## Supplemental Table 1 for "Impact of genome build on RNA-seq interpretation and diagnostics" (part 150 of 168)

### Sheet: hg38_chm13 (continued)
tissue	gene_id	gene_name	gene_id_hg38	gene_id_chm13	gene_name_hg38	gene_name_chm13	biotype_hg38	biotype_chm13	mean_tpm_expressed_hg38	mean_tpm_expressed_chm13	median_tpm_expressed_hg38	median_tpm_expressed_chm13	is_expressed_30pct_hg38	is_expressed_30pct_chm13	logFC_chm13_hg38	adj_pval_chm13_hg38	mean_multi_mapped_hg38	mean_multi_mapped_chm13	hg38_chm13_annotation_comparison	hg38_chm13_gene_model_comparison	hg38_chm13_gene_similarity	num_exons_hg38	num_exons_chm13	num_transcripts_hg38	num_transcripts_chm13	build_change_hg38_chm13	hg38_issue	chm13_issue	hg38_blacklist_reason	chm13_blacklist_reason	is_omim_gene	omim_pheno	omim_confidence	omim_status	is_opentargets_gene	top_opentargets_pheno	top_opentargets_score	is_cancer_gene	cosmic_cancer_syndrome	cosmic_germline	cosmic_somatic
Muscle	ENSG00000249353	NPM1P27	ENSG00000249353	CHM13_G0045033	NPM1P27	NPM1P27	processed_pseudogene	processed_pseudogene	8.32625	10.1	8.89	10.535	1	1	-0.0542683	0.0655165	0.0235888	0.0171734	1_to_1	identical gene model		1	1	1	1	0												0
Muscle	ENSG00000249357																									0												0
Muscle	ENSG00000249359		ENSG00000249359	CHM13_G0043999	AC093274.1	AC093274.1	lncRNA	lncRNA					0	0			0.75	0.833333	1_to_1	identical gene model	0.999204	3;3	3;3	2	2	0	Variation			High Signal Region								0
Muscle	ENSG00000249360	TOMM40P3	ENSG00000249360	CHM13_G0044144	TOMM40P3	TOMM40P3	processed_pseudogene	processed_pseudogene					0	0					1_to_1	identical gene model		1	1	1	1	0												0
Muscle	ENSG00000249362	LINC02488	ENSG00000249362	CHM13_G0044966	LINC02488	LINC02488	lncRNA	lncRNA					0	0					1_to_1	identical gene model		3;2	3;2	2	2	0									0	EFO_0000326	0.003147	0
Muscle	ENSG00000249363	TRPC6P2	ENSG00000249363	CHM13_G0045926	AC011411.1	AC011411.1	processed_pseudogene	processed_pseudogene	0.33	0.4	0.33	0.4	0	0			0	0	1_to_1	identical gene model		2	2	1	1	0												0
Muscle	ENSG00000249364	LINC02997	ENSG00000249364	CHM13_G0044593	AC112206.2	AC112206.2	lncRNA	lncRNA	0.146667	0.18	0.12	0.15	0	0	-0.0323494	0.00583043	0.958889	0.958889	1_to_1	identical gene model	0.999922	4;7;5;5;3;2;3;4;4;4;4;4;4;4;2;3;2;3;2;2	4;7;5;5;3;2;3;4;4;4;4;4;4;4;2;3;2;3;2;2	20	20	0				High Signal Region					0	EFO_0000182	0.010024	0
Muscle	ENSG00000249367	FABP5P12	ENSG00000249367	CHM13_G0043247	FABP5P12	FABP5P12	processed_pseudogene	processed_pseudogene					0	0					1_to_1	identical gene model		1	1	1	1	0												0
Muscle	ENSG00000249368		ENSG00000249368	CHM13_G0053081	AC103851.1	AC103851.1	processed_pseudogene	processed_pseudogene					0	0					1_to_1	identical gene model		1	1	1	1	0												0
Muscle	ENSG00000249372	ATP6V1G1P6	ENSG00000249372	CHM13_G0044815	ATP6V1G1P6	ATP6V1G1P6	processed_pseudogene	processed_pseudogene					0	0					1_to_1	identical gene model	0.997601	1	1	1	1	0												0
Muscle	ENSG00000249373		ENSG00000249373	CHM13_G0042640	AC093879.1	AC093879.1	lncRNA	lncRNA					0	0					1_to_1	identical gene model		3	3	1	1	0									0	EFO_0002496	0.048297	0
Muscle	ENSG00000249375	CASC11	ENSG00000249375	CHM13_G0054851	CASC11	CASC11	lncRNA	lncRNA	0.26	0.33	0.26	0.33	0	0			0.991667	0.991667	1_to_1	exon_length_diff		3;3;4;2;3	3;3;4;2;3	5	5	0	GRC Housekeeping								0	EFO_0000182	0.095801	0
Muscle	ENSG00000249378	LINC01060	ENSG00000249378	CHM13_G0043608	LINC01060	LINC01060	lncRNA	lncRNA					0	0			1	1	1_to_1	exon_length_diff		5;3;4;5;4;5;5;5;6;4;5;6;4;6;5;4;6;6;3;5;2	5;3;4;5;4;5;5;5;6;4;5;6;4;6;5;4;6;6;3;5;2	21	21	0	GRC Housekeeping								0	EFO_0000729	0.0069073	0
Muscle	ENSG00000249379		ENSG00000249379	CHM13_G0048094	AL033397.2	AL033397.2	lncRNA	lncRNA	0.402	0.478	0.47	0.54	1	1	-0.0329831	0.00583043	0	0	1_to_1	identical gene model		3;3	3;3	2	2	0	GRC Housekeeping								0	EFO_0003060	0.025612	0
Muscle	ENSG00000249380		ENSG00000249380	CHM13_G0044161	AC138853.1	AC138853.1	processed_pseudogene	processed_pseudogene					0	0					1_to_1	identical gene model	0.999271	1	1	1	1	0												0
Muscle	ENSG00000249381	LINC00500	ENSG00000249381	CHM13_G0042903	LINC00500	LINC00500	lncRNA	lncRNA					0	0					1_to_1	identical gene model	0.992623	2	2	1	1	0												0
Muscle	ENSG00000249382	LINC02619	ENSG00000249382	CHM13_G0041869	LINC02619	LINC02619	lncRNA	lncRNA					0	0					1_to_1	identical gene model		3;3;2;3;3;2;2;3;2;2	3;3;2;3;3;2;2;3;2;2	10	10	0	Gap								0	EFO_0000365	0.040247	0
Muscle	ENSG00000249383	LINC02071	ENSG00000249383	CHM13_G0024792	LINC02071	LINC02071	lncRNA	lncRNA					0	0					1_to_1	identical gene model	0.997408	6;2	6;2	2	2	0	GRC Housekeeping, Gap								0	EFO_0000305	0.03477	0
Muscle	ENSG00000249386	MTCO2P9	ENSG00000249386	CHM13_G0043187	MTCO2P9	MTCO2P9	unprocessed_pseudogene	unprocessed_pseudogene					0	0					1_to_1	identical gene model		1	1	1	1	0												0
Muscle	ENSG00000249387	KRTAP5-14P	ENSG00000249387	CHM13_G0009817	KRTAP5-14P	KRTAP5-14P	processed_pseudogene	processed_pseudogene					0	0					1_to_1	identical gene model		1	1	1	1	0												0
Muscle	ENSG00000249388		ENSG00000249388	CHM13_G0012483	AC023794.2	AC023794.2	lncRNA	lncRNA					0	0					1_to_1	exon_length_diff		2;2;2;5;3;3;4;2	2;2;2;5;3;3;4;2	8	8	0	Variation								0	EFO_0000384	0.0033054	0
Muscle	ENSG00000249392		ENSG00000249392	CHM13_G0041875	AC096588.1	AC096588.1	lncRNA	lncRNA					0	0					1_to_1	identical gene model		6	6	1	1	0												0
Muscle	ENSG00000249395	CASC9	ENSG00000249395	CHM13_G0054101	CASC9	CASC9	lncRNA	lncRNA	0.94	1.15	0.94	1.15	0	0			0	0	1_to_1	identical gene model	0.998668	3;1;3;3;2;2;3;2;2;2;3;2;4	3;1;3;3;2;2;3;2;2;2;3;2;4	13	13	0				High Signal Region					0	EFO_0005922	0.11039	0
Muscle	ENSG00000249396	LINC02212	ENSG00000249396	CHM13_G0043868	LINC02212	LINC02212	lncRNA	lncRNA					0	0					1_to_1	identical gene model	0.999978	5;3	5;3	2	2	0												0
Muscle	ENSG00000249400	HMGB3P17	ENSG00000249400	CHM13_G0045401	HMGB3P17	HMGB3P17	processed_pseudogene	processed_pseudogene					0	0					1_to_1	exon_length_diff		1	1	1	1	0												0
Muscle	ENSG00000249403		ENSG00000249403	CHM13_G0046391	AC008413.2	AC008413.2	lncRNA	lncRNA					0	0					1_to_1	identical gene model	0.997384	2	2	1	1	0												0
Muscle	ENSG00000249404		ENSG00000249404	CHM13_G0044012	AC010445.1	AC010445.1	lncRNA	lncRNA					0	0					1_to_1	identical gene model		2	2	1	1	0												0
Muscle	ENSG00000249405		ENSG00000249405	CHM13_G0044352	AC022441.1	AC022441.1	lncRNA	lncRNA					0	0					1_to_1	identical gene model		2	2	1	1	0												0
Muscle	ENSG00000249406		ENSG00000249406	CHM13_G0024739	AC015909.1	AC015909.1	lncRNA	lncRNA	0.13	0.16	0.13	0.16	0	0			0	0	1_to_1	exon_count_diff		7;6;6;7;6;7;7;8;7;6;8	7;6;6;7;6;7;7;8;7;6;7	11	11	0	GRC Housekeeping, Gap								0	EFO_0000641	0.0033782	0
Muscle	ENSG00000249407	IL20RB-AS1	ENSG00000249407	CHM13_G0039939	IL20RB-AS1	IL20RB-AS1	lncRNA	lncRNA					0	0					1_to_1	identical gene model	0.999766	2	2	1	1	0			High Signal Region									0
Muscle	ENSG00000249409		ENSG00000249409	CHM13_G0042726	AC025741.1	AC025741.1	lncRNA	lncRNA					0	0					1_to_1	identical gene model		2;2	2;2	2	2	0				High Signal Region								0
Muscle	ENSG00000249410	AK4P2	ENSG00000249410	CHM13_G0044434	AK4P2	AK4P2	processed_pseudogene	processed_pseudogene					0	0					1_to_1	identical gene model	0.997908	1	1	1	1	0												0
Muscle	ENSG00000249411		ENSG00000249411	CHM13_G0043420	AC022325.1	AC022325.1	processed_pseudogene	processed_pseudogene					0	0					1_to_1	exon_length_diff		1	1	1	1	0												0
Muscle	ENSG00000249412		ENSG00000249412	CHM13_G0046557	AC010285.1	AC010285.1	lncRNA	lncRNA	0.576667	0.686667	0.53	0.66	0	0	-0.0325666	0.00583043	0	0	1_to_1	identical gene model		2	2	1	1	0												0
Muscle	ENSG00000249413		ENSG00000249413	CHM13_G0041924	AC116049.1	AC116049.1	lncRNA	lncRNA					0	0					1_to_1	identical gene model	0.999351	4	4	1	1	0	Variation, Gap			High Signal Region					0	EFO_0003060	0.02784	0
Muscle	ENSG00000249416		ENSG00000249416	CHM13_G0042843	AC107393.1	AC107393.1	processed_pseudogene	processed_pseudogene					0	0					1_to_1	identical gene model		1	1	1	1	0												0
Muscle	ENSG00000249417		ENSG00000249417	CHM13_G0040010	AC117383.1	AC117383.1	lncRNA	lncRNA					0	0					1_to_1	identical gene model	0.997865	3	3	1	1	0				High Signal Region					0	EFO_0002690	0.0018905	0
Muscle	ENSG00000249418		ENSG00000249418	CHM13_G0045484	AC005741.1	AC005741.1	processed_pseudogene	processed_pseudogene					0	0					1_to_1	identical gene model		1	1	1	1	0												0
Muscle	ENSG00000249419		ENSG00000249419	CHM13_G0043260	AC023136.1	AC023136.1	lncRNA	lncRNA					0	0					1_to_1	identical gene model	0.998911	6	6	1	1	0												0
Muscle	ENSG00000249421	ADAMTS19-AS1	ENSG00000249421	CHM13_G0045474	ADAMTS19-AS1	ADAMTS19-AS1	lncRNA	lncRNA	0.426667	0.54	0.4	0.5	0	0	-0.0316604	0.00584915	0.660354	0.660354	1_to_1	identical gene model		4;2	4;2	2	2	0												0
Muscle	ENSG00000249425	LINC02477	ENSG00000249425	CHM13_G0043256	LINC02477	LINC02477	lncRNA	lncRNA					0	0					1_to_1	identical gene model	0.99944	5	5	1	1	0												0
Muscle	ENSG00000249426		ENSG00000249426	CHM13_G0045336	AC093206.1	AC093206.1	lncRNA	lncRNA					0	0					1_to_1	identical gene model	0.999208	2	2	1	1	0												0
Muscle	ENSG00000249429		ENSG00000249429	CHM13_G0045905	AC016598.1	AC016598.1	lncRNA	lncRNA					0	0					1_to_1	identical gene model		2	2	1	1	0												0
Muscle	ENSG00000249433		ENSG00000249433	CHM13_G0045290	AC008628.1	AC008628.1	processed_pseudogene	processed_pseudogene					0	0					1_to_1	identical gene model	0.997733	1	1	1	1	0												0
Muscle	ENSG00000249435		ENSG00000249435	CHM13_G0029515	AC022137.2	AC022137.2	processed_pseudogene	processed_pseudogene					0	0			1	1	1_to_1	identical gene model		1	1	1	1	0	Variation											0
Muscle	ENSG00000249436	LNCBRM	ENSG00000249436	CHM13_G0044479	LINCR-0003	LINCR-0003	lncRNA	lncRNA					0	0					1_to_1	identical gene model	0.999945	5;6;3;5;6;4;5;3;3;2;2;2;2	5;6;3;5;6;4;5;3;3;2;2;2;2	13	13	0									0	EFO_0000326	0.040247	0
Muscle	ENSG00000249437	NAIP	ENSG00000249437	CHM13_G0044663	NAIP	NAIP	protein_coding	protein_coding	1.20333	1.265	1.29	1.06	1	1	-0.273037	0.279574	0.987241	0.987201	1_to_1	exon_length_diff		17;15;6;14;15;14;4;5;4;5	17;15;6;14;15;14;4;5;4;5	10	10	0	Path Problem, GRC Housekeeping, Unknown		High Signal Region	High Signal Region					0	Orphanet_83419	0.46197	0
Muscle	ENSG00000249438	KRT18P45	ENSG00000249438	CHM13_G0044854	KRT18P45	KRT18P45	processed_pseudogene	processed_pseudogene					0	0					1_to_1	identical gene model	0.998949	1	1	1	1	0												0
Muscle	ENSG00000249439	HMGN1P14	ENSG00000249439	CHM13_G0045245	HMGN1P14	HMGN1P14	processed_pseudogene	processed_pseudogene					0	0					1_to_1	exon_length_diff		1	1	1	1	0												0
Muscle	ENSG00000249441		ENSG00000249441	CHM13_G0041407	AC110767.1	AC110767.1	lncRNA	lncRNA					0	0					1_to_1	identical gene model		2	2	1	1	0												0
Muscle	ENSG00000249443		ENSG00000249443	CHM13_G0041276	AC097493.2	AC097493.2	processed_pseudogene	processed_pseudogene					0	0					1_to_1	identical gene model	0.995628	1	1	1	1	0	GRC Housekeeping											0
Muscle	ENSG00000249444		ENSG00000249444	CHM13_G0045124	AC114324.2	AC114324.2	transcribed_unprocessed_pseudogene	transcribed_unprocessed_pseudogene					0	0					1_to_1	identical gene model		2;1	2;1	2	2	0												0
Muscle	ENSG00000249446	TRAJ60	ENSG00000249446	CHM13_G0015911	TRAJ60	TRAJ60	TR_J_pseudogene	TR_J_pseudogene					0	0					1_to_1	identical gene model		1	1	1	1	0	GRC Housekeeping								0	EFO_0000616	0.045461	0
Muscle	ENSG00000249448	MTCO1P24	ENSG00000249448	CHM13_G0045112	MTCO1P24	MTCO1P24	processed_pseudogene	processed_pseudogene					0	0					1_to_1	identical gene model	0.999101	1	1	1	1	0												0
Muscle	ENSG00000249449	MRPL57P6	ENSG00000249449	CHM13_G0046221	MRPL57P6	MRPL57P6	processed_pseudogene	processed_pseudogene					0	0					1_to_1	identical gene model	0.998056	1	1	1	1	0												0
Muscle	ENSG00000249451		ENSG00000249451	CHM13_G0024756	AC021491.1	AC021491.1	lncRNA	lncRNA	1.19	1.46	1.19	1.46	0	0			0	0	1_to_1	identical gene model		2	2	1	1	0	GRC Housekeeping, Gap											0
Muscle	ENSG00000249452		ENSG00000249452	CHM13_G0041519	AC093878.1	AC093878.1	processed_pseudogene	processed_pseudogene					0	0					1_to_1	identical gene model	0.997218	1	1	1	1	0												0
Muscle	ENSG00000249453		ENSG00000249453	CHM13_G0041436	AC092834.1	AC092834.1	lncRNA	lncRNA	1.99	2.48	1.99	2.48	0	0			0	0	1_to_1	identical gene model		3	3	1	1	0									0	EFO_0000365	0.041965	0
Muscle	ENSG00000249454	GZMAP1	ENSG00000249454	CHM13_G0044417	GZMAP1	GZMAP1	unprocessed_pseudogene	unprocessed_pseudogene					0	0					1_to_1	identical gene model	0.99944	4	4	1	1	0												0
Muscle	ENSG00000249456		ENSG00000249456	CHM13_G0007617	AL731577.2	AL731577.2	lncRNA	lncRNA	8.44125	10.3725	7.835	9.845	1	1	-0.032035	0.00583043	0.821037	0.821037	1_to_1	identical gene model		2	2	1	1	0												0
Muscle	ENSG00000249458		ENSG00000249458	CHM13_G0043441	AC092673.1	AC092673.1	lncRNA	lncRNA					0	0					1_to_1	identical gene model	0.997458	3	3	1	1	0												0
Muscle	ENSG00000249459	ZNF286B	ENSG00000249459	CHM13_G0023404	ZNF286B	ZNF286B	transcribed_unprocessed_pseudogene	transcribed_unprocessed_pseudogene	0.328571	0.272857	0.22	0.23	1	1	0.691538	0.157818	0.585943	0.711062	1_to_1	exon_length_diff		4;3	4;3	2	2	0	Clone Problem											0
Muscle	ENSG00000249460	LINC02500	ENSG00000249460	CHM13_G0043466	LINC02500	LINC02500	lncRNA	lncRNA					0	0					1_to_1	identical gene model	0.997647	2;2	2;2	2	2	0												0
Muscle	ENSG00000249462	MLLT10P2	ENSG00000249462	CHM13_G0043627	MLLT10P2	MLLT10P2	processed_pseudogene	processed_pseudogene					0	0					1_to_1	identical gene model		1	1	1	1	0	GRC Housekeeping		High Signal Region									0
Muscle	ENSG00000249463		ENSG00000249463	CHM13_G0042847	AC096711.1	AC096711.1	lncRNA	lncRNA					0	0					1_to_1	identical gene model	0.996501	2	2	1	1	0												0
Muscle	ENSG00000249464	LINC01091	ENSG00000249464	CHM13_G0042769	LINC01091	LINC01091	lncRNA	lncRNA	8.47	10.0013	6.685	8.02	1	1	0.00836294	0.77261	0.939443	0.941396	1_to_1	exon_length_diff		4;9;4;5;7;4;4;7;8;7;7;8;8;3;6;6;7;6;3;4;6;4;5;5;6;6;7;4;4;3;3;4;4;3	4;9;4;5;7;4;4;7;8;7;7;8;8;3;6;6;7;6;3;4;6;4;5;5;6;6;7;4;4;3;3;4;4;3	34	34	0				High Signal Region					0	EFO_0000676	0.012599	0
Muscle	ENSG00000249465	RBMXP4	ENSG00000249465	CHM13_G0042559	RBMXP4	RBMXP4	processed_pseudogene	processed_pseudogene	0.276667	0.333333	0.24	0.29	0	0	-0.0324296	0.00583043	0	0	1_to_1	identical gene model		1	1	1	1	0												0
Muscle	ENSG00000249467	H2AL1Q	ENSG00000249467	CHM13_G0057963	H2AL1QP	H2AL1QP	processed_pseudogene	processed_pseudogene					0	0					1_to_1	identical gene model		1	1	1	1	0	Path Problem								0	EFO_0004248	0.004435	0
Muscle	ENSG00000249471	ZNF324B	ENSG00000249471	CHM13_G0029929	ZNF324B	ZNF324B	protein_coding	protein_coding	2.00571	2.29571	1.92	2.25	1	1	-0.0393009	0.248742	0.863545	0.864481	1_to_1	exon_length_diff		5;4;4;4;4;3	5;4;4;4;4;3	6	6	0									0	EFO_0000222	0.18416	0
Muscle	ENSG00000249472		ENSG00000249472	CHM13_G0041967	AC147055.2	AC147055.2	processed_pseudogene	processed_pseudogene					0	0					1_to_1	identical gene model	0.998654	1	1	1	1	0	Path Problem											0
Muscle	ENSG00000249474		ENSG00000249474	CHM13_G0039327	AC020651.1	AC020651.1	lncRNA	lncRNA					0	0			1	1	1_to_1	identical gene model		2	2	1	1	0												0
Muscle	ENSG00000249476		ENSG00000249476	CHM13_G0045210	AC008467.1	AC008467.1	lncRNA	lncRNA	0.282	0.376	0.13	0.16	1	1	-0.0303894	0.00583043	0.0952381	0.0952381	1_to_1	identical gene model		4;3	4;3	2	2	0	Variation		High Signal Region						0	EFO_0000305	0.03477	0
Muscle	ENSG00000249478		ENSG00000249478	CHM13_G0045559	AC010307.3	AC010307.3	lncRNA	lncRNA					0	0					1_to_1	identical gene model		2;2	2;2	2	2	0									0	MONDO_0004975	0.0016738	0
Muscle	ENSG00000249479		ENSG00000249479	CHM13_G0043201	AC096736.2	AC096736.2	lncRNA	lncRNA					0	0					1_to_1	identical gene model		2	2	1	1	0												0
Muscle	ENSG00000249481	SPATS1	ENSG00000249481	CHM13_G0047947	SPATS1	SPATS1	protein_coding	protein_coding					0	0			0.5	0.5	1_to_1	exon_length_diff		9;9;4;8;9	9;9;4;8;9	5	5	0	GRC Housekeeping								0	EFO_0005091	0.13045	0
Muscle	ENSG00000249482	USP17L14P	ENSG00000249482		USP17L14P		unprocessed_pseudogene						0						hg38_spec_gene			1		1		0	Gap		High Signal Region									0
Muscle	ENSG00000249483		ENSG00000249483	CHM13_G0044889	AC026726.1	AC026726.1	lncRNA	lncRNA					0	0					1_to_1	identical gene model		1	1	1	1	0												0
Muscle	ENSG00000249484	LINC01470	ENSG00000249484	CHM13_G0046084	LINC01470	LINC01470	lncRNA	lncRNA					0	0					1_to_1	identical gene model	0.999617	4;3;5;4;7;3;5;5;6	4;3;5;4;7;3;5;5;6	9	9	0			High Signal Region	High Signal Region								0
Muscle	ENSG00000249485	RBBP4P1	ENSG00000249485	CHM13_G0043905	RBBP4P1	RBBP4P1	processed_pseudogene	processed_pseudogene	0.451429	0.483333	0.46	0.37	1	1	0.419067	0.130874	0.0357143	0	1_to_1	identical gene model		1	1	1	1	0												0
Muscle	ENSG00000249486		ENSG00000249486	CHM13_G0043802	AC091912.1	AC091912.1	unprocessed_pseudogene	unprocessed_pseudogene					0	0					1_to_1	identical gene model	0.996768	1	1	1	1	0												0
Muscle	ENSG00000249487	LINC01586	ENSG00000249487	CHM13_G0019783	LINC01586	LINC01586	lncRNA	lncRNA					0	0					1_to_1	identical gene model	0.999143	3;2;3;2;2	3;2;3;2;2	5	5	0									0	EFO_0000365	0.040247	0
Muscle	ENSG00000249488	NACAP5	ENSG00000249488	CHM13_G0041390	NACAP5	NACAP5	processed_pseudogene	processed_pseudogene					0	0					1_to_1	identical gene model	0.999056	1	1	1	1	0												0
Muscle	ENSG00000249489	GAPDHP70	ENSG00000249489	CHM13_G0010203	GAPDHP70	GAPDHP70	processed_pseudogene	processed_pseudogene					0	0					1_to_1	identical gene model	0.998276	1	1	1	1	0												0
Muscle	ENSG00000249490	LINC02146	ENSG00000249490	CHM13_G0043994	LINC02146	LINC02146	lncRNA	lncRNA					0	0					1_to_1	identical gene model	0.9997	4;3;3;3;2	4;3;3;3;2	5	5	0												0
Muscle	ENSG00000249491	EGFLAM-AS1	ENSG00000249491	CHM13_G0044231	EGFLAM-AS1	EGFLAM-AS1	lncRNA	lncRNA	2.09	2.37	2.09	2.37	0	0			0	0	1_to_1	identical gene model		2	2	1	1	0												0
Muscle	ENSG00000249492		ENSG00000249492	CHM13_G0044319	AC114956.2	AC114956.2	lncRNA	lncRNA	1.73333	1.5125	0.75	0.525	0	1	-0.0337269	0.00583043	0	0	1_to_1	identical gene model	0.999963	2;2;3	2;2;3	3	3	0	Variation											0
Muscle	ENSG00000249493	ANKRD20A18P	ENSG00000249493	CHM13_G0035692	ANKRD20A18P	ANKRD20A18P	unprocessed_pseudogene	unprocessed_pseudogene					0	0					1_to_1	identical gene model	0.999013	3	3	1	1	0	Variation, GRC Housekeeping											0
Muscle	ENSG00000249494	DMXL1-DT	ENSG00000249494	CHM13_G0045340	AC008629.1	AC008629.1	lncRNA	lncRNA	2.19667	2.56333	2.2	2.61	0	0	-0.032673	0.00583043	0.222222	0.222222	1_to_1	identical gene model	0.999984	6;3;2	6;3;2	3	3	0												0
Muscle	ENSG00000249495		ENSG00000249495	CHM13_G0045156	AC117525.1	AC117525.1	processed_pseudogene	processed_pseudogene					0	0					1_to_1	identical gene model		1	1	1	1	0												0
Muscle	ENSG00000249497	LINC02075	ENSG00000249497	CHM13_G0024702	LINC02075	LINC02075	lncRNA	lncRNA					0	0					1_to_1	identical gene model	0.999397	3	3	1	1	0	GRC Housekeeping, Gap								0	EFO_0000519	0.01391	0
Muscle	ENSG00000249500	LINC01179	ENSG00000249500	CHM13_G0043318	LINC01179	LINC01179	lncRNA	lncRNA					0	0					1_to_1	exon_length_diff		6	6	1	1	0												0
Muscle	ENSG00000249502	MED28-DT	ENSG00000249502	CHM13_G0041393	AC006160.1	AC006160.1	lncRNA	lncRNA	0.14	0.16	0.14	0.16	0	0			0.97619	0.97619	1_to_1	exon_length_diff		4;3	4;3	2	2	0									0	EFO_0002690	0.0077627	0
Muscle	ENSG00000249503	HMGN1P16	ENSG00000249503	CHM13_G0045970	HMGN1P16	HMGN1P16	processed_pseudogene	processed_pseudogene					0	0					1_to_1	identical gene model		1	1	1	1	0												0
Muscle	ENSG00000249504	PCDHA14	ENSG00000249504	CHM13_G0045792	PCDHA14	PCDHA14	transcribed_unprocessed_pseudogene	transcribed_unprocessed_pseudogene					0	0			1	1	1_to_1	identical gene model	0.999739	1	1	1	1	0												0
Muscle	ENSG00000249505		ENSG00000249505	CHM13_G0039783	AC108673.1	AC108673.1	processed_pseudogene	processed_pseudogene					0	0					1_to_1	identical gene model		1	1	1	1	0												0
Muscle	ENSG00000249506	ZEB2P1	ENSG00000249506	CHM13_G0041379	ZEB2P1	ZEB2P1	transcribed_processed_pseudogene	transcribed_processed_pseudogene	0.685	0.85	0.685	0.85	0	0			0	0	1_to_1	exon_length_diff		1;3	1;3	2	2	0												0
Muscle	ENSG00000249509	NEUROG2-AS1	ENSG00000249509	CHM13_G0042617	NEUROG2-AS1	NEUROG2-AS1	lncRNA	lncRNA					0	0					1_to_1	identical gene model		2;4	2;4	2	2	0												0
Muscle	ENSG00000249510	RPL6P23	ENSG00000249510	CHM13_G0054362	AP003478.1	AP003478.1	processed_pseudogene	processed_pseudogene					0	0					1_to_1	exon_length_diff		2	2	1	1	0	GRC Housekeeping											0
Muscle	ENSG00000249513		ENSG00000249513	CHM13_G0042853	AC110751.1	AC110751.1	lncRNA	lncRNA					0	0					1_to_1	identical gene model	0.998931	3	3	1	1	0												0
Muscle	ENSG00000249514	TMEM251P1	ENSG00000249514	CHM13_G0044999	TMEM251P1	TMEM251P1	processed_pseudogene	processed_pseudogene					0	0					1_to_1	identical gene model		1	1	1	1	0												0
Muscle	ENSG00000249515	LINC02113	ENSG00000249515	CHM13_G0045127	LINC02113	LINC02113	lncRNA	lncRNA					0	0					1_to_1	identical gene model	0.998722	2	2	1	1	0												0
Muscle	ENSG00000249516	PRELID3BP6	ENSG00000249516	CHM13_G0044297	PRELID3BP6	PRELID3BP6	processed_pseudogene	processed_pseudogene					0	0					1_to_1	identical gene model		1	1	1	1	0												0
Muscle	ENSG00000249518		ENSG00000249518	CHM13_G0045960	AC011352.2	AC011352.2	processed_pseudogene	processed_pseudogene					0	0					1_to_1	identical gene model		1	1	1	1	0												0
Muscle	ENSG00000249519	LINC01438	ENSG00000249519	CHM13_G0042594	LINC01438	LINC01438	lncRNA	lncRNA					0	0					1_to_1	identical gene model	0.99938	2	2	1	1	0												0
Muscle	ENSG00000249520		ENSG00000249520	CHM13_G0043543	AC093824.1	AC093824.1	processed_pseudogene	processed_pseudogene					0	0					1_to_1	identical gene model		1	1	1	1	0												0
Muscle	ENSG00000249521	LINC02114	ENSG00000249521	CHM13_G0043740	LINC02114	LINC02114	lncRNA	lncRNA					0	0					1_to_1	identical gene model		2	2	1	1	0												0
Muscle	ENSG00000249522		ENSG00000249522	CHM13_G0041148	AC147876.1	AC147876.1	processed_pseudogene	processed_pseudogene					0	0					1_to_1	identical gene model		1	1	1	1	0	Gap											0
Muscle	ENSG00000249525		ENSG00000249525	CHM13_G0043375	AC034159.1	AC034159.1	processed_pseudogene	processed_pseudogene					0	0					1_to_1	identical gene model	0.999284	2	2	1	1	0												0
Muscle	ENSG00000249526		ENSG00000249526	CHM13_G0045731	AC008667.1	AC008667.1	lncRNA	lncRNA					0	0					1_to_1	identical gene model	0.998678	6	6	1	1	0												0
Muscle	ENSG00000249531		ENSG00000249531	CHM13_G0041960	AC098799.2	AC098799.2	processed_pseudogene	processed_pseudogene	0.32	0.38	0.32	0.38	0	0			0	0	1_to_1	identical gene model		2	2	1	1	0	Gap											0
Muscle	ENSG00000249532	MIR302CHG	ENSG00000249532	CHM13_G0042622	MIR302CHG	MIR302CHG	lncRNA	lncRNA	0.5	0.59	0.5	0.59	0	0			0.375	0.375	1_to_1	identical gene model		3;3;2	3;3;2	3	3	0									0	EFO_0000365	0.040247	0
Muscle	ENSG00000249534	LINC01258	ENSG00000249534	CHM13_G0041563	LINC01258	LINC01258	lncRNA	lncRNA	0.31	0.38	0.31	0.38	0	0			0	0	1_to_1	identical gene model		8;5;3	8;5;3	3	3	0				High Signal Region								0
Muscle	ENSG00000249539	MRPS36P2	ENSG00000249539	CHM13_G0043583	MRPS36P2	MRPS36P2	processed_pseudogene	processed_pseudogene					0	0					1_to_1	identical gene model		1	1	1	1	0												0
Muscle	ENSG00000249540		ENSG00000249540	CHM13_G0040011	AC117383.2	AC117383.2	processed_pseudogene	processed_pseudogene	1.58	1.97	1.58	1.97	0	0			0	0	1_to_1	identical gene model		1	1	1	1	0				High Signal Region								0
Muscle	ENSG00000249541		ENSG00000249541	CHM13_G0043724	AC116359.1	AC116359.1	processed_pseudogene	processed_pseudogene					0	0					1_to_1	exon_length_diff		1	1	1	1	0												0
Muscle	ENSG00000249542	EEF1A1P21	ENSG00000249542	CHM13_G0041502	EEF1A1P21	EEF1A1P21	processed_pseudogene	processed_pseudogene					0	0					1_to_1	identical gene model		1	1	1	1	0												0
Muscle	ENSG00000249545	MCTP1-AS1	ENSG00000249545	CHM13_G0045050	MCTP1-AS1	MCTP1-AS1	lncRNA	lncRNA					0	0					1_to_1	exon_length_diff		2	2	1	1	0												0
Muscle	ENSG00000249547		ENSG00000249547	CHM13_G0041431	AC092440.1	AC092440.1	lncRNA	lncRNA	1.91	2.26	1.91	2.26	0	0			0	0	1_to_1	identical gene model		2	2	1	1	0												0
Muscle	ENSG00000249550	LINC01234	ENSG00000249550	CHM13_G0013652	LINC01234	LINC01234	lncRNA	lncRNA					0	0			1	1	1_to_1	exon_length_diff		4;4;4;3;3;2;3;3;3;2;2;2;4;3;3;4;3	4;4;4;3;3;2;3;3;3;2;2;2;4;3;3;4;3	17	17	0									0	EFO_0003060	0.049711	0
Muscle	ENSG00000249551	LINC02216	ENSG00000249551	CHM13_G0045332	LINC02216	LINC02216	lncRNA	lncRNA					0	0					1_to_1	identical gene model		5	5	1	1	0												0
Muscle	ENSG00000249553	PPP2R2B-IT1	ENSG00000249553	CHM13_G0045950	PPP2R2B-IT1	PPP2R2B-IT1	lncRNA	lncRNA					0	0					1_to_1	identical gene model		4	4	1	1	0												0
Muscle	ENSG00000249555	TMEM248P1	ENSG00000249555	CHM13_G0042786	TMEM248P1	TMEM248P1	processed_pseudogene	processed_pseudogene					0	0					1_to_1	identical gene model	0.999369	1	1	1	1	0												0
Muscle	ENSG00000249557	HSPD1P15	ENSG00000249557	CHM13_G0043989	HSPD1P15	HSPD1P15	processed_pseudogene	processed_pseudogene					0	0					1_to_1	identical gene model		1	1	1	1	0												0
Muscle	ENSG00000249558	RCC2P4	ENSG00000249558	CHM13_G0039723	RCC2P4	RCC2P4	processed_pseudogene	processed_pseudogene					0	0					1_to_1	identical gene model		1	1	1	1	0												0
Muscle	ENSG00000249562		ENSG00000249562	CHM13_G0044031	AC091885.1	AC091885.1	processed_pseudogene	processed_pseudogene					0	0					1_to_1	identical gene model		1	1	1	1	0												0
Muscle	ENSG00000249563	EVA1CP1	ENSG00000249563	CHM13_G0041287	AC098976.1	AC098976.1	unprocessed_pseudogene	unprocessed_pseudogene					0	0					1_to_1	identical gene model	0.998574	4	4	1	1	0												0
Muscle	ENSG00000249564		ENSG00000249564	CHM13_G0041503	AC097510.1	AC097510.1	processed_pseudogene	processed_pseudogene					0	0					1_to_1	identical gene model		1	1	1	1	0												0
Muscle	ENSG00000249565	SERBP1P5	ENSG00000249565	CHM13_G0042175	SERBP1P5	SERBP1P5	processed_pseudogene	processed_pseudogene	2.075	2.4875	1.95	2.405	1	1	-0.00896351	0.699462	0.109145	0.112554	1_to_1	identical gene model		1	1	1	1	0												0
Muscle	ENSG00000249568		ENSG00000249568	CHM13_G0043258	AC104793.1	AC104793.1	lncRNA	lncRNA					0	0			1	1	1_to_1	identical gene model		2	2	1	1	0												0
Muscle	ENSG00000249572	TARS1-DT	ENSG00000249572	CHM13_G0044142	AC034231.1	AC034231.1	lncRNA	lncRNA	2.65667	3.15667	2.345	2.88	1	1	-0.032583	0.00583043	0	0	1_to_1	identical gene model		2	2	1	1	0									0	Orphanet_100	0.0035909	0
Muscle	ENSG00000249574		ENSG00000249574	CHM13_G0049710	AC226118.1	AC226118.1	lncRNA	lncRNA	0.195	0.21	0.195	0.24	1	1	-0.0324788	0.00583043	0	0	1_to_1	identical gene model		3	3	1	1	0	Gap, Path Problem								0	EFO_0001064	0.011717	0
Muscle	ENSG00000249577		ENSG00000249577	CHM13_G0045453	AC010424.1	AC010424.1	processed_pseudogene	processed_pseudogene	2.125	2.575	2.125	2.575	0	0			0	0	1_to_1	identical gene model		1	1	1	1	0												0
Muscle	ENSG00000249579		ENSG00000249579	CHM13_G0044543	AC113420.1	AC113420.1	processed_pseudogene	processed_pseudogene					0	0					1_to_1	identical gene model		1	1	1	1	0												0
Muscle	ENSG00000249580	MTATP6P22	ENSG00000249580	CHM13_G0039357	MTATP6P22	MTATP6P22	unprocessed_pseudogene	unprocessed_pseudogene					0	0					1_to_1	identical gene model	0.998661	1	1	1	1	0												0
Muscle	ENSG00000249581	CLRN2	ENSG00000249581	CHM13_G0041389	CLRN2	CLRN2	protein_coding	protein_coding	0.57	0.67	0.57	0.67	0	0			0	0	1_to_1	identical gene model	0.999436	3	3	1	1	0					1	?Deafness, autosomal recessive 117	3	known_molec_cause	0	EFO_0005782	0.41095	0
Muscle	ENSG00000249582	RPL7L1P4	ENSG00000249582	CHM13_G0045329	RPL7L1P4	RPL7L1P4	processed_pseudogene	processed_pseudogene					0	0					1_to_1	identical gene model	0.999717	1	1	1	1	0												0
Muscle	ENSG00000249584	LINC02225	ENSG00000249584	CHM13_G0044482	LINC02225	LINC02225	lncRNA	lncRNA					0	0					1_to_1	exon_length_diff		3	3	1	1	0												0
Muscle	ENSG00000249588		ENSG00000249588	CHM13_G0044611	AC010280.3	AC010280.3	lncRNA	lncRNA					0	0					1_to_1	identical gene model	0.999199	2	2	1	1	0												0
Muscle	ENSG00000249590		ENSG00000249590	CHM13_G0037163	AC004832.3	AC004832.3	protein_coding	protein_coding					0	0			1	1	1_to_1	identical gene model	0.999873	5;9;4	5;9;4	3	3	0	Clone Problem											0
Muscle	ENSG00000249592	PCGF3-AS1	ENSG00000249592	CHM13_G0041055	AC139887.2	AC139887.2	lncRNA	lncRNA	0.915	1.1275	0.635	0.76	1	1	0.373433	0.460674	0.984248	0.985269	1_to_1	exon_length_diff		2;2;2;2;2;2;2	2;2;2;2;2;2;2	7	7	0									0	EFO_0004194	0.006913	0
Muscle	ENSG00000249593		ENSG00000249593	CHM13_G0045700	AC011405.1	AC011405.1	lncRNA	lncRNA	0.3	0.373333	0.32	0.4	0	0	-0.0322877	0.00583043	0	0	1_to_1	exon_length_diff		2;2;3;5	2;2;3;5	4	4	0												0
Muscle	ENSG00000249595																									0												0
Muscle	ENSG00000249599	BMPR1B-DT	ENSG00000249599	CHM13_G0042387	BMPR1B-DT	BMPR1B-DT	lncRNA	lncRNA					0	0					1_to_1	identical gene model	0.99884	3	3	1	1	0									0	EFO_0000519	0.015367	0
Muscle	ENSG00000249600		ENSG00000249600	CHM13_G0045372	AC106806.2	AC106806.2	processed_pseudogene	processed_pseudogene					0	0					1_to_1	identical gene model		1	1	1	1	0												0
Muscle	ENSG00000249601	LINC01187	ENSG00000249601	CHM13_G0046288	LINC01187	LINC01187	lncRNA	lncRNA					0	0					1_to_1	identical gene model	0.99989	4;3	4;3	2	2	0									0	EFO_0000349	0.03525	0
Muscle	ENSG00000249602		ENSG00000249602	CHM13_G0003168	AL589765.4	AL589765.4	lncRNA	lncRNA	1.08	1.34	1.08	1.34	0	0			0	0	1_to_1	identical gene model	0.998731	3	3	1	1	0												0
Muscle	ENSG00000249604		ENSG00000249604	CHM13_G0042542	AC096564.1	AC096564.1	lncRNA	lncRNA	0.115	0.126667	0.115	0.13	0	0	-0.0323922	0.00583043	0	0	1_to_1	exon_length_diff		4	4	1	1	0									0	MONDO_0018531	0.018301	0
Muscle	ENSG00000249605		ENSG00000249605	CHM13_G0045915	AC008652.1	AC008652.1	lncRNA	lncRNA					0	0					1_to_1	identical gene model		5	5	1	1	0									0	MONDO_0100096	0.017072	0
Muscle	ENSG00000249607	TRPC6P9	ENSG00000249607	CHM13_G0044019	AC108103.1	AC108103.1	processed_pseudogene	processed_pseudogene					0	0					1_to_1	exon_count_diff		2	1	1	1	0												0
Muscle	ENSG00000249609		ENSG00000249609	CHM13_G0043341	AC080188.1	AC080188.1	lncRNA	lncRNA					0	0					1_to_1	identical gene model		2	2	1	1	0									0	MONDO_0100096	0.021339	0
Muscle	ENSG00000249610	ZNF474-AS1	ENSG00000249610	CHM13_G0045380	AC010255.2	AC010255.2	lncRNA	lncRNA	0.83	1.04	0.83	1.04	0	0			0	0	1_to_1	identical gene model		2	2	1	1	0												0
Muscle	ENSG00000249613	LINC02173	ENSG00000249613	CHM13_G0042530	LINC02173	LINC02173	lncRNA	lncRNA					0	0					1_to_1	identical gene model	0.999254	3;4;4	3;4;4	3	3	0												0
Muscle	ENSG00000249614	LINC02503	ENSG00000249614	CHM13_G0042496	LINC02503	LINC02503	lncRNA	lncRNA					0	0					1_to_1	identical gene model	0.99829	4	4	1	1	0												0
Muscle	ENSG00000249616	CCNB3P1	ENSG00000249616	CHM13_G0044059	CCNB3P1	CCNB3P1	processed_pseudogene	processed_pseudogene					0	0					1_to_1	identical gene model		1	1	1	1	0												0
Muscle	ENSG00000249617		ENSG00000249617	CHM13_G0043304	AC106872.6	AC106872.6	processed_pseudogene	processed_pseudogene					0	0					1_to_1	identical gene model		1	1	1	1	0												0
Muscle	ENSG00000249618	LINC02465	ENSG00000249618	CHM13_G0042828	LINC02465	LINC02465	lncRNA	lncRNA					0	0					1_to_1	exon_length_diff		12;14;7;13;10;13;9;7;15;10;3;10;6;14;9;12;13;14;12;15;10;8;17;4;8;3;8;4	12;14;7;13;10;13;9;7;15;10;3;10;6;14;9;12;13;14;12;15;10;8;17;4;8;3;8;4	28	28	0				High Signal Region					0	EFO_0000305	0.011051	0
Muscle	ENSG00000249619	HMGN1P13	ENSG00000249619	CHM13_G0045241	HMGN1P13	HMGN1P13	processed_pseudogene	processed_pseudogene					0	0					1_to_1	identical gene model		1	1	1	1	0				High Signal Region								0
Muscle	ENSG00000249620	H3P18	ENSG00000249620	CHM13_G0043955	H3P18	H3P18	processed_pseudogene	processed_pseudogene					0	0					1_to_1	identical gene model	0.998521	1	1	1	1	0	Path Problem, Gap											0
Muscle	ENSG00000249621		ENSG00000249621	CHM13_G0045383	AC113349.1	AC113349.1	lncRNA	lncRNA					0	0					1_to_1	identical gene model		2	2	1	1	0									0	EFO_0000326	0.018457	0
Muscle	ENSG00000249623	PALLD-AS1	ENSG00000249623	CHM13_G0043338	PALLD-AS1	PALLD-AS1	lncRNA	lncRNA					0	0					1_to_1	identical gene model		3	3	1	1	0												0
Muscle	ENSG00000249624		ENSG00000249624	CHM13_G0036010	AP000295.1	AP000295.1	protein_coding	protein_coding	0.665	0.785	0.665	0.785	0	0			0.99873	0.998741	1_to_1	exon_length_diff		15;7;5	15;7;5	3	3	0									0	Orphanet_238569	0.54202	0
Muscle	ENSG00000249626		ENSG00000249626	CHM13_G0040978	AC024560.2	AC024560.2	processed_pseudogene	processed_pseudogene	1.29375	1.69625	1.23	1.85	1	1	-0.280758	0.173734	0.267025	0.15449	1_to_1	identical gene model	0.99893	1	1	1	1	0			High Signal Region	High Signal Region								0
Muscle	ENSG00000249627		ENSG00000249627	CHM13_G0043218	AC017037.1	AC017037.1	processed_pseudogene	processed_pseudogene					0	0					1_to_1	identical gene model	0.998725	1	1	1	1	0												0
Muscle	ENSG00000249628	LINC00942	ENSG00000249628	CHM13_G0011188	LINC00942	LINC00942	lncRNA	lncRNA	0.313333	0.335	0.18	0.17	0	1	-0.0470598	0.0584519	0	0	1_to_1	exon_length_diff		2	2	1	1	0									0	EFO_0003060	0.042443	0
Muscle	ENSG00000249631		ENSG00000249631	CHM13_G0041320	AC005699.1	AC005699.1	lncRNA	lncRNA	1.23	1.48	1.23	1.48	0	0			0.5	0.5	1_to_1	identical gene model		4;5;4;5;4;5;4;5;6;6;5;6;7;6;6;5;5;6;3;6;4;7;6;4;4;3;4;5;4;6;6;4;5;4;6;5;7;5;6;3;3;2;3	4;5;4;5;4;5;4;5;6;6;5;6;7;6;6;5;5;6;3;6;4;7;6;4;4;3;4;5;4;6;6;4;5;4;6;5;7;5;6;3;3;2;3	43	43	0				High Signal Region					0	EFO_0001064	0.021041	0
Muscle	ENSG00000249633	OR52V1P	ENSG00000249633	CHM13_G0008115	OR52V1P	OR52V1P	unprocessed_pseudogene	unprocessed_pseudogene					0	0					1_to_1	identical gene model	0.9971	1	1	1	1	0	Variation											0
Muscle	ENSG00000249635		ENSG00000249635	CHM13_G0042526	AC109361.1	AC109361.1	lncRNA	lncRNA					0	0			0.5	0.5	1_to_1	identical gene model		4	4	1	1	0									0	EFO_0000365	0.044638	0
Muscle	ENSG00000249637	ANKHD1-DT	ENSG00000249637	CHM13_G0045750	AC008438.1	AC008438.1	lncRNA	lncRNA	1.35714	1.63714	1.05	1.2	1	1	-0.0329444	0.00583043	0.314846	0.314846	1_to_1	identical gene model		2;3	2;3	2	2	0												0
Muscle	ENSG00000249638		ENSG00000249638	CHM13_G0043789	AC027343.1	AC027343.1	lncRNA	lncRNA					0	0					1_to_1	identical gene model		3	3	1	1	0									0	EFO_0000519	0.013631	0
Muscle	ENSG00000249639		ENSG00000249639	CHM13_G0045624	AC022092.1	AC022092.1	lncRNA	lncRNA					0	0					1_to_1	identical gene model		2	2	1	1	0												0
Muscle	ENSG00000249641	HOXC13-AS	ENSG00000249641	CHM13_G0012458	HOXC13-AS	HOXC13-AS	lncRNA	lncRNA	0.41	0.5	0.41	0.5	0	0			0	0	1_to_1	identical gene model	0.99877	3	3	1	1	0									0	EFO_0000326	0.038316	0
Muscle	ENSG00000249642		ENSG00000249642	CHM13_G0043595	AC097521.1	AC097521.1	lncRNA	lncRNA					0	0					1_to_1	identical gene model		3;5;2;3;4;3;4;3;2;4;2;2;2;3	3;5;2;3;4;3;4;3;2;4;2;2;2;3	14	14	0												0
Muscle	ENSG00000249646	OR7E94P	ENSG00000249646	CHM13_G0042192	OR7E94P	OR7E94P	transcribed_unprocessed_pseudogene	transcribed_unprocessed_pseudogene	4.93333	7.87667	1.08	2.69	0	0	-0.214861	0.110911	0.563008	0.512857	1_to_1	exon_length_diff		1;1	1;1	2	2	0												0
Muscle	ENSG00000249647	LINC02900	ENSG00000249647	CHM13_G0045619	C5orf66-AS2	C5orf66-AS2	lncRNA	lncRNA					0	0					1_to_1	identical gene model	0.998867	4;2	4;2	2	2	0									0	EFO_0000305	0.015425	0
Muscle	ENSG00000249649	MRPS33P2	ENSG00000249649	CHM13_G0041558	MRPS33P2	MRPS33P2	processed_pseudogene	processed_pseudogene					0	0					1_to_1	identical gene model		1	1	1	1	0												0
Muscle	ENSG00000249650	CEP72-DT	ENSG00000249650	CHM13_G0043664	AC106772.1	AC106772.1	lncRNA	lncRNA					0	0					1_to_1	identical gene model		3	3	1	1	0	GRC Housekeeping								0	EFO_0000702	0.0066778	0
Muscle	ENSG00000249654	VN1R104P	ENSG00000249654	CHM13_G0029635	VN1R104P	VN1R104P	transcribed_unprocessed_pseudogene	transcribed_unprocessed_pseudogene					0	0					1_to_1	identical gene model	0.999008	1	1	1	1	0	Variation, GRC Housekeeping											0
Muscle	ENSG00000249655		ENSG00000249655	CHM13_G0044872	AC008434.1	AC008434.1	lncRNA	lncRNA					0	0					1_to_1	exon_length_diff		2	2	1	1	0									0	EFO_0000702	0.0056835	0
Muscle	ENSG00000249658		ENSG00000249658	CHM13_G0024794	AC005823.1	AC005823.1	lncRNA	lncRNA					0	0					1_to_1	identical gene model		2	2	1	1	0	GRC Housekeeping, Gap								0	EFO_0000305	0.03477	0
Muscle	ENSG00000249661	TNRC18P1	ENSG00000249661	CHM13_G0042953	TNRC18P1	TNRC18P1	processed_pseudogene	processed_pseudogene	0.1	0.12	0.1	0.12	0	0	-0.0325028	0.00583043	0	0	1_to_1	exon_length_diff		1	1	1	1	0												0
Muscle	ENSG00000249662	LINC02218	ENSG00000249662	CHM13_G0043950	LINC02218	LINC02218	protein_coding	protein_coding					0	0					1_to_1	identical gene model	0.999671	2;4	2;4	2	2	0	Path Problem, Gap								0	EFO_0007636	0.2124	0
Muscle	ENSG00000249664		ENSG00000249664	CHM13_G0044909	AC027338.1	AC027338.1	lncRNA	lncRNA					0	0					1_to_1	identical gene model	0.999272	1	1	1	1	0									0	EFO_0000305	0.03732	0
Muscle	ENSG00000249667	LINC01259	ENSG00000249667	CHM13_G0041564	LINC01259	LINC01259	lncRNA	lncRNA					0	0					1_to_1	identical gene model	0.998152	3	3	1	1	0									0	EFO_0000305	0.03477	0
Muscle	ENSG00000249668	KRT18P56	ENSG00000249668	CHM13_G0044254	KRT18P56	KRT18P56	processed_pseudogene	processed_pseudogene					0	0					1_to_1	identical gene model	0.998908	1	1	1	1	0												0
Muscle	ENSG00000249669	CARMN	ENSG00000249669	CHM13_G0045999	CARMN	CARMN	lncRNA	lncRNA	4.3375	5.4925	4.67	5.565	1	1	-0.0533827	0.0224097	0.622207	0.617669	1_to_1	exon_length_diff		4;4;6;4;5;5;6;4;3;6;5;6;2;5;6;2;2;1;6	4;4;6;4;5;5;6;4;3;6;5;6;2;5;6;2;2;1;6	19	19	0									0	EFO_0000280	0.037952	0
Muscle	ENSG00000249673	NOP14-AS1	ENSG00000249673	CHM13_G0041123	NOP14-AS1	NOP14-AS1	lncRNA	lncRNA	2.0825	2.49	1.855	2.185	1	1	0.0109446	0.752627	0.906573	0.908216	1_to_1	identical gene model	0.99968	3;5;5;4;2;5;4;3;4;6;6;4;2	3;5;5;4;2;5;4;3;4;6;6;4;2	13	13	0									0	EFO_0000676	0.022004	0
Muscle	ENSG00000249675		ENSG00000249675	CHM13_G0043322	AC097487.1	AC097487.1	lncRNA	lncRNA					0	0					1_to_1	identical gene model	0.999725	4	4	1	1	0				High Signal Region								0
Muscle	ENSG00000249677																									0												0
Muscle	ENSG00000249678		ENSG00000249678	CHM13_G0041508	AC097716.1	AC097716.1	lncRNA	lncRNA					0	0					1_to_1	identical gene model		3	3	1	1	0									0	EFO_1001841	0.047565	0
Muscle	ENSG00000249679		ENSG00000249679	CHM13_G0043555	AC106897.1	AC106897.1	lncRNA	lncRNA	24.8625	30.6513	24.145	29.24	1	1	-0.130782	0.00583043	0.704873	0.691123	1_to_1	exon_length_diff		4;4;4;2	4;4;4;2	4	4	0												0
Muscle	ENSG00000249680	TUBA3GP	ENSG00000249680	CHM13_G0036709	TUBA3GP	TUBA3GP	unprocessed_pseudogene	unprocessed_pseudogene					0	0					1_to_1	identical gene model		4	4	1	1	0	Clone Problem											0
Muscle	ENSG00000249681	KRT19P3	ENSG00000249681	CHM13_G0042577	KRT19P3	KRT19P3	processed_pseudogene	processed_pseudogene					0	0					1_to_1	identical gene model	0.996854	1	1	1	1	0									0	DOID_7551	0.0066524	0
Muscle	ENSG00000249684		ENSG00000249684	CHM13_G0046483	AC106795.2	AC106795.2	lncRNA	lncRNA	0.914	1.05	0.91	1.03	1	1	-0.00162777	0.967272	0.514286	0.522222	1_to_1	exon_length_diff		3;4;3;2;2	3;4;3;2;2	5	5	0	GRC Housekeeping		High Signal Region	High Signal Region					0	MONDO_0100096	0.0073437	0
Muscle	ENSG00000249685		ENSG00000249685	CHM13_G0041578	AC079921.2	AC079921.2	lncRNA	lncRNA	1.35286	1.63143	1.35	1.65	1	1	-0.0327248	0.00583043	0	0	1_to_1	identical gene model	0.996183	2	2	1	1	0												0
Muscle	ENSG00000249686		ENSG00000249686	CHM13_G0042007	AC108078.2	AC108078.2	unprocessed_pseudogene	unprocessed_pseudogene					0	0					1_to_1	identical gene model		2	2	1	1	0												0
Muscle	ENSG00000249688		ENSG00000249688	CHM13_G0044109	AC022447.6	AC022447.6	lncRNA	lncRNA					0	0					1_to_1	identical gene model		1	1	1	1	0												0
Muscle	ENSG00000249689		ENSG00000249689	CHM13_G0045722	AC138517.1	AC138517.1	processed_pseudogene	processed_pseudogene					0	0					1_to_1	identical gene model		1	1	1	1	0	Missing sequence, Gap											0
Muscle	ENSG00000249690		ENSG00000249690	CHM13_G0043083	AC110813.1	AC110813.1	lncRNA	lncRNA					0	0					1_to_1	identical gene model		2	2	1	1	0									0	EFO_0000707	0.056346	0
Muscle	ENSG00000249691		ENSG00000249691	CHM13_G0039909	AC026117.1	AC026117.1	processed_pseudogene	processed_pseudogene					0	0					1_to_1	exon_length_diff		1	1	1	1	0												0
Muscle	ENSG00000249692		ENSG00000249692	CHM13_G0043167	AC009567.2	AC009567.2	processed_pseudogene	processed_pseudogene					0	0					1_to_1	identical gene model		1	1	1	1	0												0
Muscle	ENSG00000249693	THEGL	ENSG00000249693	CHM13_G0041836	THEGL	THEGL	protein_coding	protein_coding	0.16	0.185	0.16	0.185	0	0			0	0	1_to_1	identical gene model		9;5	9;5	2	2	0									0	EFO_0003108	0.064357	0
Muscle	ENSG00000249695		ENSG00000249695	CHM13_G0011161	AC026369.1	AC026369.1	lncRNA	lncRNA					0	0			0	0	1_to_1	exon_length_diff		10;7	10;7	2	2	0	Variation, Gap											0
Muscle	ENSG00000249697		ENSG00000249697	CHM13_G0044455	AC034245.1	AC034245.1	lncRNA	lncRNA					0	0					1_to_1	exon_length_diff		2	2	1	1	0												0
Muscle	ENSG00000249698	MTCO3P9	ENSG00000249698	CHM13_G0043185	MTCO3P9	MTCO3P9	unprocessed_pseudogene	unprocessed_pseudogene					0	0					1_to_1	identical gene model		1	1	1	1	0												0
Muscle	ENSG00000249699	LINC02261	ENSG00000249699	CHM13_G0041481	LINC02261	LINC02261	lncRNA	lncRNA					0	0					1_to_1	identical gene model		6	6	1	1	0												0
Muscle	ENSG00000249700	SRD5A3-AS1	ENSG00000249700	CHM13_G0041805	SRD5A3-AS1	SRD5A3-AS1	lncRNA	lncRNA	1.08833	1.305	0.945	1.105	1	1	-0.0330408	0.00583043	0.587121	0.587121	1_to_1	identical gene model		5;4;4;5;6;7;5;5;6;4;3;6;6;7;6;4;5;3;2;5;8;5;4;6;6;5;2;3	5;4;4;5;6;7;5;5;6;4;3;6;6;7;6;4;5;3;2;5;8;5;4;6;6;5;2;3	28	28	0									0	EFO_1000189	0.013172	0
Muscle	ENSG00000249706		ENSG00000249706	CHM13_G0041773	AC105384.1	AC105384.1	lncRNA	lncRNA	0.43	0.49	0.43	0.49	0	0			0	0	1_to_1	identical gene model		3	3	1	1	0	Variation											0
Muscle	ENSG00000249708		ENSG00000249708	CHM13_G0043105	AC112242.1	AC112242.1	lncRNA	lncRNA					0	0					1_to_1	identical gene model		3	3	1	1	0												0
Muscle	ENSG00000249709	ZNF564	ENSG00000249709	CHM13_G0027655	ZNF564	ZNF564	protein_coding	protein_coding	1.1475	1.47625	1.12	1.38	1	1	-0.0316757	0.00589261	0.906841	0.906841	1_to_1	exon_length_diff		4;5;5;2;2	4;5;5;2;2	5	5	0									0	EFO_0004526	0.020432	0
Muscle	ENSG00000249710	DDIT4L-AS1	ENSG00000249710	CHM13_G0042451	AP001961.1	AP001961.1	lncRNA	lncRNA	0.52		0.52		0	0			0		1_to_1	exon_count_diff		5	4	1	1	0												0
Muscle	ENSG00000249713		ENSG00000249713	CHM13_G0044784	AC026725.1	AC026725.1	lncRNA	lncRNA					0	0					1_to_1	identical gene model		2	2	1	1	0									0	EFO_0000707	0.028457	0
Muscle	ENSG00000249715	FER1L5	ENSG00000249715	CHM13_G0031687	FER1L5	FER1L5	protein_coding	protein_coding	0.11	0.13	0.11	0.13	0	0			0.619048	0.619048	1_to_1	exon_count_diff		6;53;52;52;55;53;35	6;53;50;52;55;53;32	7	7	0	Clone Problem, Path Problem								0	EFO_0004980	0.28746	0
Muscle	ENSG00000249717	PARM1-AS1	ENSG00000249717	CHM13_G0042102	PARM1-AS1	PARM1-AS1	lncRNA	lncRNA	0.57	0.68	0.57	0.68	0	0			0	0	1_to_1	identical gene model		4;3	4;3	2	2	0									0	EFO_1001841	0.04976	0
Muscle	ENSG00000249721		ENSG00000249721	CHM13_G0044599	AC112206.3	AC112206.3	processed_pseudogene	processed_pseudogene	1.45	1.775	1.45	1.775	0	0			0	0	1_to_1	identical gene model	0.996998	1	1	1	1	0												0
Muscle	ENSG00000249722		ENSG00000249722	CHM13_G0046378	AC025752.1	AC025752.1	lncRNA	lncRNA					0	0					1_to_1	identical gene model		2	2	1	1	0												0
Muscle	ENSG00000249725		ENSG00000249725	CHM13_G0039874	AC079942.1	AC079942.1	lncRNA	lncRNA					0	0					1_to_1	identical gene model		2	2	1	1	0												0
Muscle	ENSG00000249727		ENSG00000249727	CHM13_G0041790	AC097494.1	AC097494.1	lncRNA	lncRNA					0	0					1_to_1	exon_length_diff		2;3;2	2;3;2	3	3	0												0
Muscle	ENSG00000249729		ENSG00000249729	CHM13_G0041683	AC093755.1	AC093755.1	processed_pseudogene	processed_pseudogene					0	0					1_to_1	identical gene model	0.998631	1	1	1	1	0												0
Muscle	ENSG00000249730	OR10J4	ENSG00000249730	CHM13_G0003556	OR10J4	OR10J4	polymorphic_pseudogene	polymorphic_pseudogene					0	0					1_to_1	exon_count_diff		1	2	1	1	0	Variation											0
Muscle	ENSG00000249731		ENSG00000249731	CHM13_G0043717	AC126768.2	AC126768.2	lncRNA	lncRNA					0	0					1_to_1	exon_count_diff		2	1	1	1	0												0
Muscle	ENSG00000249735		ENSG00000249735	CHM13_G0041985	AC021146.5	AC021146.5	unprocessed_pseudogene	unprocessed_pseudogene					0	0					1_to_1	identical gene model		3	3	1	1	0	Variation											0
Muscle	ENSG00000249736	LINC02242	ENSG00000249736	CHM13_G0044596	LINC02242	LINC02242	lncRNA	lncRNA					0	0					1_to_1	exon_length_diff		3	3	1	1	0									0	MONDO_0100096	0.0088625	0
Muscle	ENSG00000249737		ENSG00000249737	CHM13_G0043926	AC020980.1	AC020980.1	lncRNA	lncRNA					0	0					1_to_1	identical gene model		3	3	1	1	0												0
Muscle	ENSG00000249738		ENSG00000249738	CHM13_G0046182	AC008691.1	AC008691.1	lncRNA	lncRNA					0	0			0	0	1_to_1	identical gene model	0.998726	2;4;5;5;8;3;3;7;2;5;2	2;4;5;5;8;3;3;7;2;5;2	11	11	0				High Signal Region					0	EFO_0000305	0.023612	0
Muscle	ENSG00000249740	OSMR-DT	ENSG00000249740	CHM13_G0044238	OSMR-AS1	OSMR-AS1	lncRNA	lncRNA	0.6325	0.614	0.66	0.41	1	1	-0.0328742	0.00583043	0.390476	0.380952	1_to_1	exon_count_diff		5;5;6;4;3;3;2	5;5;6;4;4;3;2	7	7	0									0	EFO_1001056	0.0040935	0
Muscle	ENSG00000249741		ENSG00000249741	CHM13_G0042990	AC093890.1	AC093890.1	processed_pseudogene	processed_pseudogene	1.254	1.504	1	1.22	1	1	-0.0327797	0.00583043	0.04	0.04	1_to_1	identical gene model		1	1	1	1	0				High Signal Region								0
Muscle	ENSG00000249742		ENSG00000249742	CHM13_G0043584	AC110772.1	AC110772.1	lncRNA	lncRNA					0	0					1_to_1	identical gene model		4	4	1	1	0	GRC Housekeeping								0	MONDO_0100096	0.0082758	0
Muscle	ENSG00000249743		ENSG00000249743	CHM13_G0044712	AC116345.1	AC116345.1	lncRNA	lncRNA	0.26	0.31	0.26	0.31	0	0			0.967742	0.967742	1_to_1	exon_length_diff		5;4;5;5;6;2;3;2;2	5;4;5;5;6;2;3;2;2	9	9	0									0	EFO_0005922	0.03898	0
Muscle	ENSG00000249744		ENSG00000249744	CHM13_G0044084	AC010374.2	AC010374.2	processed_pseudogene	processed_pseudogene					0	0					1_to_1	identical gene model	0.998129	1	1	1	1	0												0
Muscle	ENSG00000249745	HMGB1P28	ENSG00000249745	CHM13_G0041644	HMGB1P28	HMGB1P28	processed_pseudogene	processed_pseudogene					0	0					1_to_1	identical gene model		3	3	1	1	0												0
Muscle	ENSG00000249746		ENSG00000249746	CHM13_G0045075	AC099509.1	AC099509.1	lncRNA	lncRNA					0	0					1_to_1	identical gene model		2	2	1	1	0									0	EFO_0000384	0.016523	0
Muscle	ENSG00000249747	LINC02374	ENSG00000249747	CHM13_G0043587	LINC02374	LINC02374	lncRNA	lncRNA					0	0					1_to_1	identical gene model	0.998745	3;2	3;2	2	2	0												0
Muscle	ENSG00000249748	CAPSL-DT	ENSG00000249748	CHM13_G0044183	AC112204.2	AC112204.2	lncRNA	lncRNA					0	0					1_to_1	identical gene model		2	2	1	1	0												0
Muscle	ENSG00000249751	ECSCR	ENSG00000249751	CHM13_G0045719	ECSCR	ECSCR	protein_coding	protein_coding	8.1325	9.92125	7.83	9.1	1	1	-0.0325086	0.00583043	0.752579	0.752579	1_to_1	identical gene model		10	10	1	1	0	Missing sequence, Gap								0	EFO_0004311	0.11549	0
Muscle	ENSG00000249752		ENSG00000249752	CHM13_G0043068	AC108156.1	AC108156.1	lncRNA	lncRNA					0	0					1_to_1	identical gene model		4	4	1	1	0												0
Muscle	ENSG00000249753		ENSG00000249753	CHM13_G0012777	AC084357.2	AC084357.2	lncRNA	lncRNA					0	0					1_to_1	identical gene model		2	2	1	1	0									0	EFO_0000641	0.0017332	0
Muscle	ENSG00000249754	NDUFB4P9	ENSG00000249754	CHM13_G0042942	NDUFB4P9	NDUFB4P9	processed_pseudogene	processed_pseudogene					0	0					1_to_1	identical gene model		1	1	1	1	0												0
Muscle	ENSG00000249755		ENSG00000249755	CHM13_G0042335	AC083829.1	AC083829.1	processed_pseudogene	processed_pseudogene	1.31667	1.79	0.53	0.615	1	1	-0.0316495	0.00583043	0	0	1_to_1	identical gene model		2	2	1	1	0	Clone Problem			High Signal Region								0
Muscle	ENSG00000249761		ENSG00000249761	CHM13_G0045096	AC074133.1	AC074133.1	processed_pseudogene	processed_pseudogene					0	0					1_to_1	identical gene model		1	1	1	1	0												0
Muscle	ENSG00000249763		ENSG00000249763	CHM13_G0042001	AC114786.1	AC114786.1	processed_pseudogene	processed_pseudogene					0	0					1_to_1	exon_length_diff		5	5	1	1	0												0
Muscle	ENSG00000249764		ENSG00000249764	CHM13_G0042413	AC114811.1	AC114811.1	processed_pseudogene	processed_pseudogene					0	0					1_to_1	identical gene model		1	1	1	1	0												0
Muscle	ENSG00000249766		ENSG00000249766	CHM13_G0041520	AC097535.2	AC097535.2	processed_pseudogene	processed_pseudogene					0	0					1_to_1	identical gene model		1	1	1	1	0												0
Muscle	ENSG00000249767	ENPP7P10	ENSG00000249767	CHM13_G0041256	ENPP7P10	ENPP7P10	unprocessed_pseudogene	unprocessed_pseudogene	0.355	0.425	0.355	0.425	0	0			0	0	1_to_1	identical gene model		3	3	1	1	0	Gap											0
Muscle	ENSG00000249768	HSPE1P10	ENSG00000249768	CHM13_G0045439	HSPE1P10	HSPE1P10	processed_pseudogene	processed_pseudogene					0	0					1_to_1	identical gene model		1	1	1	1	0												0
Muscle	ENSG00000249770	MTND6P17	ENSG00000249770	CHM13_G0043181	MTND6P17	MTND6P17	unprocessed_pseudogene	unprocessed_pseudogene					0	0					1_to_1	identical gene model		1	1	1	1	0												0
Muscle	ENSG00000249771		ENSG00000249771	CHM13_G0041646	AC108210.1	AC108210.1	lncRNA	lncRNA					0	0					1_to_1	identical gene model		3;5	3;5	2	2	0				High Signal Region								0
Muscle	ENSG00000249772		ENSG00000249772	CHM13_G0044880	AC026427.1	AC026427.1	lncRNA	lncRNA	0.64	0.77	0.64	0.77	0	0			0.958333	0.958333	1_to_1	identical gene model	0.999416	2	2	1	1	0									0	EFO_1000044	0.03477	0
Muscle	ENSG00000249773		ENSG00000249773	CHM13_G0050662	AC092647.5	AC092647.5	protein_coding	protein_coding	0.12	0.145	0.12	0.145	0	0			0.996962	0.996962	1_to_1	exon_length_diff		8	8	1	1	0												0
Muscle	ENSG00000249774		ENSG00000249774	CHM13_G0044116	AC025458.1	AC025458.1	processed_pseudogene	processed_pseudogene					0	0					1_to_1	identical gene model		1	1	1	1	0												0
Muscle	ENSG00000249776		ENSG00000249776	CHM13_G0045017	AC124854.1	AC124854.1	lncRNA	lncRNA	0.88	1	0.88	1	0	0			0	0	1_to_1	identical gene model		4;3;2	4;3;2	3	3	0	Gap								0	EFO_0003758	0.0028654	0
Muscle	ENSG00000249777	SAP18P1	ENSG00000249777	CHM13_G0044771	SAP18P1	SAP18P1	processed_pseudogene	processed_pseudogene					0	0					1_to_1	identical gene model		1	1	1	1	0												0
Muscle	ENSG00000249778	TRMT112P2	ENSG00000249778	CHM13_G0044850	TRMT112P2	TRMT112P2	processed_pseudogene	processed_pseudogene					0	0					1_to_1	identical gene model		1	1	1	1	0												0
Muscle	ENSG00000249779		ENSG00000249779	CHM13_G0044311	AC106800.2	AC106800.2	processed_pseudogene	processed_pseudogene	0.24	0.28	0.24	0.28	0	0			0	0	1_to_1	identical gene model		1	1	1	1	0												0
Muscle	ENSG00000249780		ENSG00000249780	CHM13_G0041326	AC093809.1	AC093809.1	processed_pseudogene	processed_pseudogene					0	0					1_to_1	identical gene model	0.998234	1	1	1	1	0												0
Muscle	ENSG00000249781	LINC02112	ENSG00000249781	CHM13_G0043837	LINC02112	LINC02112	lncRNA	lncRNA					0	0					1_to_1	exon_length_diff		4;13;3;5;4;4	4;13;3;5;4;4	6	6	0									0	EFO_0000305	0.035494	0
Muscle	ENSG00000249782		ENSG00000249782	CHM13_G0043812	AC091953.1	AC091953.1	lncRNA	lncRNA					0	0					1_to_1	identical gene model	0.998855	5;5;4;2	5;5;4;2	4	4	0												0
Muscle	ENSG00000249784	SCARNA22	ENSG00000249784	CHM13_G0041095		SCARNA22	scaRNA	scaRNA					0	0					1_to_1	identical gene model		1	1	1	1	0									0	EFO_0000305	0.050022	0
Muscle	ENSG00000249785	LINC02103	ENSG00000249785	CHM13_G0044065	LINC02103	LINC02103	lncRNA	lncRNA					0	0					1_to_1	identical gene model	0.999691	3;2;2	3;2;2	3	3	0												0
Muscle	ENSG00000249786	EAF1-AS1	ENSG00000249786	CHM13_G0038055	EAF1-AS1	EAF1-AS1	lncRNA	lncRNA	0.3925	0.4725	0.41	0.48	1	1	-0.0322214	0.00583043	0.991886	0.991886	1_to_1	exon_length_diff		3;2;2;3;3;2;5;6;3;2;2;3;3	3;2;2;3;3;2;5;6;3;2;2;3;3	13	13	0												0
Muscle	ENSG00000249787		ENSG00000249787	CHM13_G0045147	AC113385.1	AC113385.1	lncRNA	lncRNA					0	0					1_to_1	identical gene model	0.999931	6;7;5;5;4;5;5;6;4;5;2;5;3	6;7;5;5;4;5;5;6;4;5;2;5;3	13	13	0												0
Muscle	ENSG00000249790	LINC02972	ENSG00000249790	CHM13_G0011465	AC092490.1	AC092490.1	lncRNA	lncRNA	0.374	0.508	0.25	0.34	1	1	-0.117256	0.10596	0.436508	0.525794	1_to_1	exon_length_diff		2;2;2;2;3	2;2;2;2;3	5	5	0									0	EFO_0005044	0.013252	0
Muscle	ENSG00000249791		ENSG00000249791	CHM13_G0045281	AC008494.2	AC008494.2	lncRNA	lncRNA	1.15	1.43	1.15	1.43	0	0			0	0	1_to_1	identical gene model		1	1	1	1	0									0	MONDO_0018531	0.014755	0
Muscle	ENSG00000249792		ENSG00000249792	CHM13_G0044932	AC117522.2	AC117522.2	lncRNA	lncRNA					0	0					1_to_1	identical gene model	0.995729	1	1	1	1	0												0
Muscle	ENSG00000249795		ENSG00000249795	CHM13_G0042796	AC097462.2	AC097462.2	processed_pseudogene	processed_pseudogene					0	0					1_to_1	identical gene model		1	1	1	1	0												0
Muscle	ENSG00000249797	LINC02147	ENSG00000249797	CHM13_G0045328	LINC02147	LINC02147	lncRNA	lncRNA	0.82	1	0.82	1	0	0			0.666667	0.666667	1_to_1	identical gene model	0.99923	4;3;3;4;3;4	4;3;3;4;3;4	6	6	0									0	EFO_0000365	0.037668	0
Muscle	ENSG00000249798	HSD3BP3	ENSG00000249798	CHM13_G0002777	HSD3BP3	HSD3BP3	unprocessed_pseudogene	unprocessed_pseudogene					0	0					1_to_1	identical gene model		3	3	1	1	0												0
Muscle	ENSG00000249799	SNRPCP13	ENSG00000249799	CHM13_G0041282	SNRPCP13	SNRPCP13	processed_pseudogene	processed_pseudogene					0	0					1_to_1	identical gene model	0.99047	1	1	1	1	0	GRC Housekeeping											0
Muscle	ENSG00000249803		ENSG00000249803	CHM13_G0045654	AC112178.1	AC112178.1	lncRNA	lncRNA					0	0					1_to_1	identical gene model		5;3;3;2;2;3;4;3;2	5;3;3;2;2;3;4;3;2	9	9	0									0	EFO_0001064	0.015672	0
Muscle	ENSG00000249806		ENSG00000249806	CHM13_G0042970	AC139720.1	AC139720.1	lncRNA	lncRNA					0	0					1_to_1	identical gene model	0.995214	3	3	1	1	0									0	EFO_0000729	0.0069777	0
Muscle	ENSG00000249807		ENSG00000249807	CHM13_G0043845	AC034229.1	AC034229.1	lncRNA	lncRNA					0	0					1_to_1	identical gene model	0.997668	2	2	1	1	0												0
Muscle	ENSG00000249808	LINC01377	ENSG00000249808	CHM13_G0043727	LINC01377	LINC01377	lncRNA	lncRNA					0	0					1_to_1	identical gene model	0.996661	2;3	2;3	2	2	0												0
Muscle	ENSG00000249811	USP17L21	ENSG00000249811	LOFF_G0002022	USP17L21	USP17L21	protein_coding	protein_coding					0	0					1_to_1	identical gene model	0.998492	1	1	1	1	0	Gap		High Signal Region	High Signal Region								0
Muscle	ENSG00000249815	LINC02945	ENSG00000249815	CHM13_G0042603	AC004704.1	AC004704.1	lncRNA	lncRNA					0	0					1_to_1	identical gene model		3	3	1	1	0												0
Muscle	ENSG00000249816	LINC00964	ENSG00000249816	CHM13_G0054808	LINC00964	LINC00964	lncRNA	lncRNA	0.66	0.795	0.66	0.795	0	0			0.967319	0.967081	1_to_1	exon_length_diff		5;5;4;3;6;5;3;3;3;5;6;6;4;7;6;5;3;6;3;3;4;5;5;6;4;4;5;6;5;3;4;4;2;2;3;3;2;3;4;3;3;3;5;4;3;5;4;3;4;2;3;5;5;5;5;2;4;5;3;4;5;3;6;4;4;4;3;4;4;5;5;6;5;6;3;5;5;4;5;3;4;4;4	5;5;4;3;6;5;3;3;3;5;6;6;4;7;6;5;3;6;3;3;4;5;5;6;4;4;5;6;5;3;4;4;2;2;3;3;2;3;4;3;3;3;5;4;3;5;4;3;4;2;3;5;5;5;5;2;4;5;3;4;5;3;6;4;4;4;3;4;4;5;5;6;5;6;3;5;5;4;5;3;4;4;4	83	83	0	Clone Problem, GRC Housekeeping								0	EFO_0002617	0.0022383	0
Muscle	ENSG00000249818		ENSG00000249818	CHM13_G0043106	AC097375.2	AC097375.2	lncRNA	lncRNA					0	0					1_to_1	exon_length_diff		3;3	3;3	2	2	0												0
Muscle	ENSG00000249819		ENSG00000249819	CHM13_G0043213	AC112240.1	AC112240.1	processed_pseudogene	processed_pseudogene					0	0					1_to_1	identical gene model		1	1	1	1	0												0
Muscle	ENSG00000249820		ENSG00000249820	CHM13_G0039878	AC055753.1	AC055753.1	processed_pseudogene	processed_pseudogene					0	0					1_to_1	identical gene model	0.9991	1	1	1	1	0												0
Muscle	ENSG00000249825	THBS4-AS1	ENSG00000249825	CHM13_G0044851	CTD-2201I18.1	CTD-2201I18.1	lncRNA	lncRNA	1.122	1.334	1.12	1.36	1	1	-0.0323777	0.00583043	0.823832	0.823832	1_to_1	identical gene model	0.999864	4;3;8;4	4;3;8;4	4	4	0												0
Muscle	ENSG00000249828		ENSG00000249828	CHM13_G0041732	AC118282.3	AC118282.3	processed_pseudogene	processed_pseudogene					0	0					1_to_1	identical gene model		1	1	1	1	0			High Signal Region	High Signal Region								0
Muscle	ENSG00000249829		ENSG00000249829	CHM13_G0044831	AC016559.2	AC016559.2	processed_pseudogene	processed_pseudogene					0	0					1_to_1	identical gene model		1	1	1	1	0												0
Muscle	ENSG00000249830	LINC02162	ENSG00000249830	CHM13_G0043729	LINC02162	LINC02162	lncRNA	lncRNA					0	0					1_to_1	identical gene model	0.998252	3	3	1	1	0												0
Muscle	ENSG00000249831		ENSG00000249831	CHM13_G0041862	AC093725.1	AC093725.1	lncRNA	lncRNA					0	0					1_to_1	exon_length_diff		2	2	1	1	0												0
Muscle	ENSG00000249833	CFAP100-DT	ENSG00000249833	CHM13_G0039709	CCDC37-DT	CCDC37-DT	lncRNA	lncRNA					0	0			1	1	1_to_1	identical gene model	0.998262	3;3;3;2;2;3;3	3;3;3;2;2;3;3	7	7	0												0
Muscle	ENSG00000249834	PGBD4P3	ENSG00000249834	CHM13_G0045973	PGBD4P3	PGBD4P3	processed_pseudogene	processed_pseudogene					0	0			1	1	1_to_1	identical gene model		2	2	1	1	0												0
Muscle	ENSG00000249835	VCAN-AS1	ENSG00000249835	CHM13_G0044918	VCAN-AS1	VCAN-AS1	lncRNA	lncRNA					0	0			1	1	1_to_1	identical gene model	0.999647	3;2	3;2	2	2	0									0	EFO_0000305	0.045184	0
Muscle	ENSG00000249837		ENSG00000249837	CHM13_G0042775	AC121154.1	AC121154.1	lncRNA	lncRNA					0	0					1_to_1	identical gene model		5	5	1	1	0												0
Muscle	ENSG00000249838	SUMO2P7	ENSG00000249838	CHM13_G0024741	SUMO2P7	SUMO2P7	processed_pseudogene	processed_pseudogene					0	0					1_to_1	identical gene model	0.997188	1	1	1	1	0	GRC Housekeeping, Gap											0
Muscle	ENSG00000249839		ENSG00000249839	CHM13_G0018658	AC011330.1	AC011330.1	unprocessed_pseudogene	unprocessed_pseudogene	0.33	1.07375	0.33	0.92	0	1	-3.47393	0.00583043	0.993679	0.924235	1_to_1	identical gene model	0.99986	26	26	1	1	0				Low Mappability								0
Muscle	ENSG00000249840	GAPDHP76	ENSG00000249840	CHM13_G0027595	GAPDHP76	GAPDHP76	unprocessed_pseudogene	unprocessed_pseudogene					0	0					1_to_1	identical gene model		4	4	1	1	0												0
Muscle	ENSG00000249842		ENSG00000249842	CHM13_G0044936	AC010486.3	AC010486.3	lncRNA	lncRNA					0	0					1_to_1	exon_length_diff		1	1	1	1	0												0
Muscle	ENSG00000249843		ENSG00000249843	CHM13_G0044409	AC112198.4	AC112198.4	processed_pseudogene	processed_pseudogene					0	0					1_to_1	exon_length_diff		1	1	1	1	0												0
Muscle	ENSG00000249844	OR7E43P	ENSG00000249844	CHM13_G0041160	OR7E43P	OR7E43P	unprocessed_pseudogene	unprocessed_pseudogene					0	0					1_to_1	exon_length_diff		1	1	1	1	0												0
Muscle	ENSG00000249846	LINC02021	ENSG00000249846	CHM13_G0039828	LINC02021	LINC02021	lncRNA	lncRNA	0.61	0.74	0.61	0.74	0	0			0.933333	0.933333	1_to_1	identical gene model	0.999346	4;2;3;3;5;2;3;2	4;2;3;3;5;2;3;2	8	8	0									0	MONDO_0100096	0.011108	0
Muscle	ENSG00000249847		ENSG00000249847	CHM13_G0042866	AC104619.2	AC104619.2	lncRNA	lncRNA					0	0					1_to_1	identical gene model	0.993282	2	2	1	1	0												0
Muscle	ENSG00000249848		ENSG00000249848	CHM13_G0052939	AC112673.1	AC112673.1	processed_pseudogene	processed_pseudogene					0	0					1_to_1	exon_length_diff		2	2	1	1	0	Variation, Path Problem											0
Muscle	ENSG00000249849		ENSG00000249849	CHM13_G0046477	AC138819.1	AC138819.1	lncRNA	lncRNA					0	0					1_to_1	identical gene model	0.996904	3	3	1	1	0			High Signal Region									0
Muscle	ENSG00000249850	KRT18P31	ENSG00000249850	CHM13_G0044204	KRT18P31	KRT18P31	processed_pseudogene	processed_pseudogene	0.376667	0.453333	0.25	0.28	0	0	-0.0318876	0.00583043	0	0	1_to_1	identical gene model		1	1	1	1	0												0
Muscle	ENSG00000249851	RPS27AP18	ENSG00000249851	CHM13_G0045680	RPS27AP18	RPS27AP18	processed_pseudogene	processed_pseudogene					0	0					1_to_1	identical gene model		2	2	1	1	0												0
Muscle	ENSG00000249852		ENSG00000249852	CHM13_G0049707	AC145676.1	AC145676.1	TEC	TEC	0.544	0.578333	0.46	0.58	1	1	-0.0304873	0.00583043	0	0	1_to_1	exon_length_diff		1	1	1	1	0	Gap		High Signal Region						0	EFO_0000326	0.030113	0
Muscle	ENSG00000249853	HS3ST5	ENSG00000249853	CHM13_G0048817	HS3ST5	HS3ST5	protein_coding	protein_coding	0.38	0.476	0.38	0.55	1	1	-0.0315436	0.00624135	0.802263	0.802263	1_to_1	identical gene model	0.998681	5;2;2	5;2;2	3	3	0									0	EFO_0006527	0.32897	0
Muscle	ENSG00000249854	CDH18-AS1	ENSG00000249854	CHM13_G0043993	CDH18-AS1	CDH18-AS1	lncRNA	lncRNA					0	0					1_to_1	identical gene model	0.998521	2;3;2	2;3;2	3	3	0												0
Muscle	ENSG00000249855	EEF1A1P19	ENSG00000249855	CHM13_G0044321	EEF1A1P19	EEF1A1P19	processed_pseudogene	processed_pseudogene	0.5	0.722857	0.31	0.45	1	1	-0.26271	0.0642622	0.130952	0.112245	1_to_1	exon_length_diff		1	1	1	1	0	Variation											0
Muscle	ENSG00000249856		ENSG00000249856	CHM13_G0044746	AC116337.3	AC116337.3	lncRNA	lncRNA					0	0					1_to_1	identical gene model		5	5	1	1	0									0	EFO_0000384	0.014011	0
Muscle	ENSG00000249857		ENSG00000249857	CHM13_G0044907	AC027338.2	AC027338.2	lncRNA	lncRNA					0	0					1_to_1	identical gene model		1	1	1	1	0									0	EFO_0000519	0.020519	0
Muscle	ENSG00000249858	SNX5P1	ENSG00000249858	CHM13_G0042138	SNX5P1	SNX5P1	processed_pseudogene	processed_pseudogene	0.33	0.37	0.33	0.37	0	0			0	0	1_to_1	identical gene model		1	1	1	1	0												0
Muscle	ENSG00000249859	PVT1	ENSG00000249859	CHM13_G0054853	PVT1	PVT1	lncRNA	lncRNA	1.19143	1.20571	1.23	0.38	1	1	0.252207	0.470154	0.871577	0.871509	1_to_1	exon_length_diff		9;6;3;4;8;7;4;8;5;6;5;5;6;6;6;6;5;11;6;7;7;5;6;7;5;3;5;5;4;7;6;4;7;11;6;7;5;5;12;9;4;2;7;11;5;8;7;4;7;7;9;5;5;3;13;3;5;5;5;6;4;4;5;4;4;8;7;5;6;2;7;7;6;6;7;9;7;6;4;6;7;6;7;4;9;9;6;5;5;11;2;4;3;6;5;6;4;4;6;4;7;5;3;3;4;7;8;6;3;3;3;7;7;6;5;9;9;8;5;7;3;6;5;4;8;7;2;6;5;6;6;6;4;6;5;6;6;4;4;4;4;3;5;3;4;4;5;5;5;5;4;4;6;3;3;4;4;5;3;4;5;4;2;3;4;3;4;4;5;5;4;5;4;4;2;4	9;6;3;4;8;7;4;8;5;6;5;5;6;6;6;6;5;11;6;7;7;5;6;7;5;3;5;5;4;7;6;4;7;11;6;7;5;5;12;9;4;2;7;11;5;8;7;4;7;7;9;5;5;3;13;3;5;5;5;6;4;4;5;4;4;8;7;5;6;2;7;7;6;6;7;9;7;6;4;6;7;6;7;4;9;9;6;5;5;11;2;4;3;6;5;6;4;4;6;4;7;5;3;3;4;7;8;6;3;3;3;7;7;6;5;9;9;8;5;7;3;6;5;4;8;7;2;6;5;6;6;6;4;6;5;6;6;4;4;4;4;3;5;3;4;4;5;5;5;5;4;4;6;3;3;4;4;5;3;4;5;4;2;3;4;3;4;4;5;5;4;5;4;4;2;4	176	176	0	GRC Housekeeping	Error_Kmer							0	EFO_0003060	0.11865	0
Muscle	ENSG00000249860		ENSG00000249860	CHM13_G0006391	MTRNR2L5	MTRNR2L5	protein_coding	protein_coding					0	0					1_to_1	identical gene model		1	1	1	1	0	GRC Housekeeping			High Signal Region					0	HP_0000938	0.13159	0
Muscle	ENSG00000249861	LGALS16	ENSG00000249861	CHM13_G0028704	LGALS16	LGALS16	protein_coding	protein_coding					0	0					1_to_1	identical gene model		4;4	4;4	2	2	0									0	Orphanet_179006	0.062934	0
Muscle	ENSG00000249863		ENSG00000249863	CHM13_G0041554	AC021106.1	AC021106.1	processed_pseudogene	processed_pseudogene	0.378333	0.463333	0.32	0.385	1	1	-0.0323597	0.00583043	0	0	1_to_1	identical gene model		2	2	1	1	0												0
Muscle	ENSG00000249865		ENSG00000249865	CHM13_G0043790	AC027343.2	AC027343.2	lncRNA	lncRNA					0	0					1_to_1	identical gene model		3	3	1	1	0												0
Muscle	ENSG00000249866	OR7E83P	ENSG00000249866	CHM13_G0041275	OR7E83P	OR7E83P	unprocessed_pseudogene	unprocessed_pseudogene					0	0					1_to_1	identical gene model	0.997108	1	1	1	1	0	GRC Housekeeping											0
Muscle	ENSG00000249867	LINC02742	ENSG00000249867	CHM13_G0008580	LINC02742	LINC02742	lncRNA	lncRNA					0	0					1_to_1	identical gene model	0.999147	3;4;4;3	3;4;4;3	4	4	0									0	EFO_0000641	0.0019285	0
Muscle	ENSG00000249868		ENSG00000249868	CHM13_G0052717	AC136777.1	AC136777.1	lncRNA	lncRNA					0	0					1_to_1	identical gene model	0.998636	3	3	1	1	0												0
Muscle	ENSG00000249869		ENSG00000249869	CHM13_G0039821	AC083906.2	AC083906.2	processed_pseudogene	processed_pseudogene					0	0					1_to_1	identical gene model		1	1	1	1	0												0
Muscle	ENSG00000249870		ENSG00000249870	CHM13_G0024784	AC005920.2	AC005920.2	lncRNA	lncRNA					0	0					1_to_1	identical gene model		3	3	1	1	0	GRC Housekeeping, Gap								0	EFO_0002496	0.043463	0
Muscle	ENSG00000249873	LINC02372	ENSG00000249873	CHM13_G0014002	LINC02372	LINC02372	lncRNA	lncRNA					0	0					1_to_1	identical gene model	0.99947	3;3;3;3;3	3;3;3;3;3	5	5	0									0	EFO_0000365	0.041711	0
Muscle	ENSG00000249875		ENSG00000249875	CHM13_G0043411	AC116616.1	AC116616.1	lncRNA	lncRNA					0	0					1_to_1	identical gene model		3	3	1	1	0												0
Muscle	ENSG00000249876		ENSG00000249876	CHM13_G0046556	AC010285.2	AC010285.2	processed_pseudogene	processed_pseudogene					0	0					1_to_1	identical gene model		1	1	1	1	0												0
Muscle	ENSG00000249877		ENSG00000249877	CHM13_G0043619	AC105924.1	AC105924.1	lncRNA	lncRNA					0	0					1_to_1	identical gene model	0.998097	2	2	1	1	0												0
Muscle	ENSG00000249878		ENSG00000249878	CHM13_G0044530	AC026434.1	AC026434.1	processed_pseudogene	processed_pseudogene					0	0					1_to_1	identical gene model		1	1	1	1	0												0
Muscle	ENSG00000249881		ENSG00000249881	CHM13_G0045908	AC008696.2	AC008696.2	lncRNA	lncRNA					0	0					1_to_1	identical gene model	0.999731	5	5	1	1	0									0	EFO_0000198	0.0018392	0
Muscle	ENSG00000249882	LINC02501	ENSG00000249882	CHM13_G0041512	LINC02501	LINC02501	lncRNA	lncRNA					0	0					1_to_1	identical gene model		3;3;4	3;3;4	3	3	0												0
Muscle	ENSG00000249883		ENSG00000249883	CHM13_G0043463	AC104803.1	AC104803.1	lncRNA	lncRNA					0	0					1_to_1	identical gene model	0.995968	4	4	1	1	0												0
Muscle	ENSG00000249884	RNF103-CHMP3	ENSG00000249884	CHM13_G0031415	RNF103-CHMP3	RNF103-CHMP3	protein_coding	protein_coding	0.743333	0.89	0.83	1.01	0	0	-0.0326837	0.00583043	0.998799	0.9988	1_to_1	identical gene model		8;5	8;5	2	2	0			High Signal Region	High Signal Region					0	EFO_0004340	0.21576	0
Muscle	ENSG00000249885	ARHGEF38-IT1	ENSG00000249885	CHM13_G0042519	ARHGEF38-IT1	ARHGEF38-IT1	lncRNA	lncRNA					0	0					1_to_1	identical gene model	0.999003	3	3	1	1	0									0	MONDO_0100096	0.014019	0
Muscle	ENSG00000249887		ENSG00000249887	CHM13_G0041647	AC108210.2	AC108210.2	processed_pseudogene	processed_pseudogene					0	0					1_to_1	identical gene model		1	1	1	1	0												0
Muscle	ENSG00000249888		ENSG00000249888	CHM13_G0044312	AC106800.3	AC106800.3	processed_pseudogene	processed_pseudogene					0	0					1_to_1	identical gene model		1	1	1	1	0												0
Muscle	ENSG00000249889	ALG1L11P	ENSG00000249889	CHM13_G0053034	ALG1L11P	ALG1L11P	unprocessed_pseudogene	unprocessed_pseudogene					0	0					1_to_1	identical gene model		4	4	1	1	0	Gap, GRC Housekeeping, Variation, Path Problem		High Signal Region	High Signal Region								0
Muscle	ENSG00000249890		ENSG00000249890	CHM13_G0041988	AC107401.1	AC107401.1	unprocessed_pseudogene	unprocessed_pseudogene					0	0					1_to_1	identical gene model	0.997662	1	1	1	1	0												0
Muscle	ENSG00000249891	KRT19P6	ENSG00000249891	CHM13_G0042364	KRT19P6	KRT19P6	processed_pseudogene	processed_pseudogene					0	0					1_to_1	identical gene model		1	1	1	1	0												0
Muscle	ENSG00000249892		ENSG00000249892	CHM13_G0041876	AC093857.1	AC093857.1	lncRNA	lncRNA					0	0					1_to_1	exon_length_diff		4	4	1	1	0												0
Muscle	ENSG00000249893	MTND6P16	ENSG00000249893	CHM13_G0041906	MTND6P16	MTND6P16	unprocessed_pseudogene	unprocessed_pseudogene					0	0					1_to_1	identical gene model	0.998845	1	1	1	1	0	Gap											0
Muscle	ENSG00000249894		ENSG00000249894	CHM13_G0044601	AC024581.1	AC024581.1	lncRNA	lncRNA					0	0					1_to_1	identical gene model		3	3	1	1	0				High Signal Region								0
Muscle	ENSG00000249896	JAKMIP1-DT	ENSG00000249896	CHM13_G0041189	LINC02495	LINC02495	transcribed_unprocessed_pseudogene	transcribed_unprocessed_pseudogene					0	0	-0.0326271	0.00583043	0	0	1_to_1	identical gene model	0.999739	5;4;3	5;4;3	3	3	0												0
Muscle	ENSG00000249898	MCPH1-AS1	ENSG00000249898	CHM13_G0052792	MCPH1-AS1	MCPH1-AS1	lncRNA	lncRNA	0.304286	0.377143	0.36	0.43	1	1	-0.0312522	0.00584915	0.577918	0.577918	1_to_1	exon_length_diff		5;5;5;5;7;3;5;4;3;2;3;2	5;5;5;5;7;3;5;4;3;2;3;2	12	12	0	Variation			High Signal Region								0
Muscle	ENSG00000249899	ITGA2-AS1	ENSG00000249899	CHM13_G0044380	AC025180.1	AC025180.1	lncRNA	lncRNA	0.28	0.338	0.28	0.35	1	1	-0.032138	0.00583043	0.686147	0.686147	1_to_1	identical gene model	0.999948	4;5;5	4;5;5	3	3	0												0
Muscle	ENSG00000249901		ENSG00000249901	CHM13_G0043237	AC121161.2	AC121161.2	lncRNA	lncRNA					0	0					1_to_1	identical gene model	0.996921	3	3	1	1	0												0
Muscle	ENSG00000249904		ENSG00000249904	CHM13_G0045427	AC010587.1	AC010587.1	processed_pseudogene	processed_pseudogene					0	0					1_to_1	identical gene model		1	1	1	1	0												0
Muscle	ENSG00000249906	NGFR-AS1	ENSG00000249906	CHM13_G0024705	AC006487.1	AC006487.1	lncRNA	lncRNA					0	0					1_to_1	identical gene model	0.999763	3	3	1	1	0	GRC Housekeeping, Gap								0	HP_0001636	0.0026169	0
Muscle	ENSG00000249908	BRD9P2	ENSG00000249908	CHM13_G0043673	BRD9P2	BRD9P2	transcribed_unprocessed_pseudogene	transcribed_unprocessed_pseudogene		6.67		6.67	0	0			1	0.988095	1_to_1	identical gene model	0.994366	2	2	1	1	0												0
Muscle	ENSG00000249909	CYCTP	ENSG00000249909	CHM13_G0033007	CYCTP	CYCTP	unitary_pseudogene	unitary_pseudogene					0	0					1_to_1	identical gene model	0.998814	3	3	1	1	0									0	Orphanet_399805	0.080994	0
Muscle	ENSG00000249910	TRIM51CP	ENSG00000249910	CHM13_G0008920	TRIM51CP	TRIM51CP	unprocessed_pseudogene	unprocessed_pseudogene					0	0					1_to_1	identical gene model	0.995961	6	6	1	1	0	Missing sequence											0
Muscle	ENSG00000249912	TRBV26	ENSG00000249912	CHM13_G0052336	TRBV26	TRBV26	TR_V_pseudogene	TR_V_pseudogene					0	0					1_to_1	identical gene model	0.998642	2	2	1	1	0	Clone Problem, Unknown											0
Muscle	ENSG00000249915	PDCD6	ENSG00000249915	CHM13_G0043650	PDCD6	PDCD6	protein_coding	protein_coding	8.52125	10.4488	8.035	9.71	1	1	-0.035927	0.0146495	0.934999	0.935052	1_to_1	exon_count_diff		7;4;5;2;5;6;4;6;3;4;4;4;2	7;4;5;2;5;6;4;6;3;4;4;4;3	13	13	0									0	EFO_0004339	0.17423	0
Muscle	ENSG00000249916		ENSG00000249916	CHM13_G0045384	AC119150.1	AC119150.1	lncRNA	lncRNA					0	0					1_to_1	identical gene model		4	4	1	1	0				High Signal Region					0	EFO_1000189	0.0019064	0
Muscle	ENSG00000249917	LINC00536	ENSG00000249917	CHM13_G0054678	LINC00536	LINC00536	lncRNA	lncRNA					0	0					1_to_1	identical gene model	0.999546	14;7	14;7	2	2	0	Clone Problem, GRC Housekeeping								0	EFO_0003060	0.011357	0
Muscle	ENSG00000249919	FABP5P6	ENSG00000249919	CHM13_G0045354	FABP5P6	FABP5P6	processed_pseudogene	processed_pseudogene					0	0					1_to_1	identical gene model		1	1	1	1	0												0
Muscle	ENSG00000249920	HNRNPA1P55	ENSG00000249920	CHM13_G0042079	HNRNPA1P55	HNRNPA1P55	processed_pseudogene	processed_pseudogene					0	0					1_to_1	identical gene model	0.999162	1	1	1	1	0												0
Muscle	ENSG00000249921	RACK1P1	ENSG00000249921	CHM13_G0045203	AC034207.1	AC034207.1	processed_pseudogene	processed_pseudogene					0	0					1_to_1	identical gene model		2	2	1	1	0												0
Muscle	ENSG00000249923	LINC02891	ENSG00000249923	CHM13_G0036656	AC007663.2	AC007663.2	lncRNA	lncRNA	0.185	0.22	0.185	0.22	0	0			0	0	1_to_1	identical gene model	0.998935	4	4	1	1	0	Clone Problem								0	EFO_0000280	0.052599	0
Muscle	ENSG00000249924		ENSG00000249924	CHM13_G0043174	AC097467.1	AC097467.1	lncRNA	lncRNA					0	0					1_to_1	identical gene model		2	2	1	1	0												0
Muscle	ENSG00000249926		ENSG00000249926	CHM13_G0014120	AC117500.1	AC117500.1	lncRNA	lncRNA	0.26		0.26		0	0			0	1	1_to_1	identical gene model	0.997205	2	2	1	1	0				Low Mappability								0
Muscle	ENSG00000249927		ENSG00000249927	CHM13_G0043983	AC025768.1	AC025768.1	processed_pseudogene	processed_pseudogene					0	0					1_to_1	identical gene model		1	1	1	1	0												0
Muscle	ENSG00000249928	UQCRBP3	ENSG00000249928	CHM13_G0043908	UQCRBP3	UQCRBP3	processed_pseudogene	processed_pseudogene					0	0					1_to_1	identical gene model	0.998075	1	1	1	1	0												0
Muscle	ENSG00000249930		ENSG00000249930	CHM13_G0041359	AC007016.1	AC007016.1	processed_pseudogene	processed_pseudogene					0	0					1_to_1	identical gene model		1	1	1	1	0												0
Muscle	ENSG00000249931	GOLGA8K	ENSG00000249931	CHM13_G0018345	GOLGA8K	GOLGA8K	protein_coding	protein_coding	0.312	0.258333	0.19	0.2	1	1	-0.0881797	0.793122	0.843878	0.816667	1_to_1	exon_length_diff		19;1	19;1	2	2	0	Missing sequence, Variation		High Signal Region	High Signal Region					0	Orphanet_2311	0.069905	0
Muscle	ENSG00000249932																									0												0
Muscle	ENSG00000249934	NCOA4P2	ENSG00000249934	CHM13_G0042330	NCOA4P2	NCOA4P2	processed_pseudogene	processed_pseudogene	0.17	0.19	0.17	0.19	0	0			0	0	1_to_1	identical gene model		1	1	1	1	0	Clone Problem											0
Muscle	ENSG00000249936	RAC1P2	ENSG00000249936	CHM13_G0041696	RAC1P2	RAC1P2	processed_pseudogene	processed_pseudogene	7.72625	9.43875	8.55	9.91	1	1	-0.0402403	0.0285673	0.0662268	0.0659798	1_to_1	identical gene model		1	1	1	1	0									0	EFO_0000319	0.0036958	0
Muscle	ENSG00000249937	LINC02223	ENSG00000249937	CHM13_G0043977	LINC02223	LINC02223	lncRNA	lncRNA					0	0					1_to_1	exon_length_diff		5;4;5;4;5;7;6;6;5;5;6;5;7;6;6;5;4;4;2	5;4;5;4;5;7;6;6;5;5;6;5;7;6;6;5;4;4;2	19	19	0	Path Problem, Gap								0	EFO_0000305	0.018567	0
Muscle	ENSG00000249941		ENSG00000249941	CHM13_G0043742	AC026415.1	AC026415.1	lncRNA	lncRNA					0	0					1_to_1	identical gene model		3	3	1	1	0												0
Muscle	ENSG00000249942		ENSG00000249942	CHM13_G0042097	AC239584.1	AC239584.1	lncRNA	lncRNA					0	0					1_to_1	identical gene model		6	6	1	1	0	Gap								0	EFO_0005842	0.0054095	0
Muscle	ENSG00000249943		ENSG00000249943	CHM13_G0043371	AC097486.1	AC097486.1	processed_pseudogene	processed_pseudogene					0	0					1_to_1	identical gene model		1	1	1	1	0												0
Muscle	ENSG00000249944		ENSG00000249944	CHM13_G0045289	AC008628.2	AC008628.2	processed_pseudogene	processed_pseudogene					0	0					1_to_1	exon_length_diff		1	1	1	1	0												0
Muscle	ENSG00000249945		ENSG00000249945	CHM13_G0043424	AC131094.1	AC131094.1	lncRNA	lncRNA					0	0					1_to_1	identical gene model	0.997678	4;3	4;3	2	2	0									0	EFO_0001064	0.022438	0
Muscle	ENSG00000249947	XBP1P1	ENSG00000249947	CHM13_G0045264	XBP1P1	XBP1P1	processed_pseudogene	processed_pseudogene	0.483333	0.576667	0.43	0.53	0	0	-0.0324097	0.00583043	0	0	1_to_1	identical gene model		1	1	1	1	0												0
Muscle	ENSG00000249948	GBA3	ENSG00000249948	CHM13_G0041428	GBA3	GBA3	polymorphic_pseudogene	polymorphic_pseudogene					0	0			1	1	1_to_1	exon_count_diff		5;6;4;3;5;2;2	5;5;3;3;5;2;2	7	7	0	Variation								0	EFO_0000182	0.030839	0
Muscle	ENSG00000249950		ENSG00000249950	CHM13_G0045426	AC010587.2	AC010587.2	processed_pseudogene	processed_pseudogene					0	0					1_to_1	exon_length_diff		1	1	1	1	0												0
Muscle	ENSG00000249951		ENSG00000249951	CHM13_G0042386	AC108067.1	AC108067.1	lncRNA	lncRNA					0	0					1_to_1	identical gene model		2	2	1	1	0												0
Muscle	ENSG00000249955		ENSG00000249955	CHM13_G0043361	AC084866.1	AC084866.1	lncRNA	lncRNA					0	0					1_to_1	identical gene model		3	3	1	1	0									0	EFO_1001512	0.0044397	0
Muscle	ENSG00000249956	UGT2B24P	ENSG00000249956	CHM13_G0042005	UGT2B24P	UGT2B24P	processed_pseudogene	processed_pseudogene					0	0					1_to_1	identical gene model	0.997825	6	6	1	1	0												0
Muscle	ENSG00000249958	CCT7P2	ENSG00000249958	CHM13_G0045022	CCT7P2	CCT7P2	processed_pseudogene	processed_pseudogene					0	0					1_to_1	identical gene model		1	1	1	1	0												0
Muscle	ENSG00000249959		ENSG00000249959	CHM13_G0045194	AC024587.2	AC024587.2	lncRNA	lncRNA					0	0					1_to_1	exon_length_diff		3;5;5	3;5;5	3	3	0									0	EFO_0000519	0.0161	0
Muscle	ENSG00000249960		ENSG00000249960	CHM13_G0042228	AC067942.3	AC067942.3	processed_pseudogene	processed_pseudogene					0	0					1_to_1	identical gene model		2	2	1	1	0												0
Muscle	ENSG00000249961	TERB1	ENSG00000249961	CHM13_G0021954	TERB1	TERB1	protein_coding	protein_coding					0	0			0.8	0.8	1_to_1	identical gene model		19;18;16;2;15;12;5	19;18;16;2;15;12;5	7	7	0					1	Spermatogenic failure 60	3	known_molec_cause	0	EFO_0000279	0.44276	0
Muscle	ENSG00000249962		ENSG00000249962	CHM13_G0006974	AL157400.5	AL157400.5	processed_pseudogene	processed_pseudogene					0	0			1	1	1_to_1	identical gene model		1	1	1	1	0												0
Muscle	ENSG00000249963	EEF1A1P20	ENSG00000249963	CHM13_G0045131	EEF1A1P20	EEF1A1P20	processed_pseudogene	processed_pseudogene					0	0					1_to_1	exon_length_diff		1	1	1	1	0												0
Muscle	ENSG00000249965	CDC42P4	ENSG00000249965	CHM13_G0042565	CDC42P4	CDC42P4	processed_pseudogene	processed_pseudogene	0.663333	0.816667	0.54	0.67	0	0	-0.0321869	0.00583043	0	0	1_to_1	identical gene model		1	1	1	1	0												0
Muscle	ENSG00000249966		ENSG00000249966	CHM13_G0043708	AC025183.1	AC025183.1	lncRNA	lncRNA					0	0					1_to_1	exon_length_diff		2	2	1	1	0												0
Muscle	ENSG00000249967		ENSG00000249967	CHM13_G0007143	AL355315.1	AL355315.1	protein_coding	protein_coding	0.1	0.12	0.1	0.12	0	0			0.99926	0.99926	1_to_1	identical gene model		10	10	1	1	0									0	Orphanet_93600	0.56553	0
Muscle	ENSG00000249970		ENSG00000249970	CHM13_G0042070	AC074250.1	AC074250.1	processed_pseudogene	processed_pseudogene					0	0					1_to_1	identical gene model		1	1	1	1	0												0
Muscle	ENSG00000249971		ENSG00000249971	CHM13_G0045683	AC104116.1	AC104116.1	lncRNA	lncRNA					0	0			1	1	1_to_1	identical gene model		2	2	1	1	0												0
Muscle	ENSG00000249973	CHCHD2P7	ENSG00000249973	CHM13_G0042308	CHCHD2P7	CHCHD2P7	processed_pseudogene	processed_pseudogene					0	0					1_to_1	identical gene model	0.998672	1	1	1	1	0	Variation											0
Muscle	ENSG00000249975	OR5H3P	ENSG00000249975	CHM13_G0039246	OR5H3P	OR5H3P	unprocessed_pseudogene	unprocessed_pseudogene					0	0					1_to_1	identical gene model		1	1	1	1	0												0
Muscle	ENSG00000249976		ENSG00000249976	CHM13_G0042065	AC108157.1	AC108157.1	processed_pseudogene	processed_pseudogene					0	0					1_to_1	identical gene model	0.998143	1	1	1	1	0												0
Muscle	ENSG00000249977		ENSG00000249977	CHM13_G0045098	AC106748.1	AC106748.1	processed_pseudogene	processed_pseudogene					0	0					1_to_1	identical gene model	0.998436	1	1	1	1	0												0
Muscle	ENSG00000249978	TRGV7	ENSG00000249978	CHM13_G0050380	TRGV7	TRGV7	TR_V_pseudogene	TR_V_pseudogene	3.27	3.765	3.27	3.765	0	0			0	0	1_to_1	identical gene model		2	2	1	1	0												0
Muscle	ENSG00000249981		ENSG00000249981	CHM13_G0044676	AC145141.1	AC145141.1	lncRNA	lncRNA					0	0					1_to_1	identical gene model		2	2	1	1	0	Path Problem, Unknown											0
Muscle	ENSG00000249982		ENSG00000249982	CHM13_G0024793	AC005823.2	AC005823.2	lncRNA	lncRNA					0	0					1_to_1	identical gene model		2	2	1	1	0	GRC Housekeeping, Gap											0
Muscle	ENSG00000249984		ENSG00000249984	CHM13_G0045019	AC026780.2	AC026780.2	lncRNA	lncRNA	0.42	0.51	0.42	0.51	0	0			0	0	1_to_1	identical gene model		2	2	1	1	0												0
Muscle	ENSG00000249985		ENSG00000249985	CHM13_G0041981	AC021146.6	AC021146.6	unprocessed_pseudogene	unprocessed_pseudogene					0	0					1_to_1	identical gene model		1	1	1	1	0	Variation											0
Muscle	ENSG00000249986	YWHAQP6	ENSG00000249986	CHM13_G0040017	YWHAQP6	YWHAQP6	processed_pseudogene	processed_pseudogene	1.74	2.12	1.74	2.12	0	0			0	0	1_to_1	identical gene model		1	1	1	1	0												0
Muscle	ENSG00000249987	RPS4XP20	ENSG00000249987	CHM13_G0028398	RPS4XP20	RPS4XP20	processed_pseudogene	processed_pseudogene					0	0					1_to_1	identical gene model		1	1	1	1	0												0
Muscle	ENSG00000249988		ENSG00000249988	CHM13_G0041345	AC092546.1	AC092546.1	lncRNA	lncRNA					0	0					1_to_1	identical gene model		2;3	2;3	2	2	0				High Signal Region					0	EFO_0000729	0.0047201	0
Muscle	ENSG00000249990	MTCO2P24	ENSG00000249990	CHM13_G0045111	MTCO2P24	MTCO2P24	processed_pseudogene	processed_pseudogene					0	0					1_to_1	identical gene model		1	1	1	1	0												0
Muscle	ENSG00000249992	TMEM158	ENSG00000249992	CHM13_G0038497	TMEM158	TMEM158	protein_coding	protein_coding	3.99714	4.77714	3.29	4.11	1	1	-0.0238388	0.151595	0	0	1_to_1	identical gene model	0.999231	1	1	1	1	0	Clone Problem								0	EFO_0008219	0.3107	0
Muscle	ENSG00000249993	BFSP2-AS1	ENSG00000249993	CHM13_G0039879	BFSP2-AS1	BFSP2-AS1	lncRNA	lncRNA					0	0					1_to_1	identical gene model	0.999546	5	5	1	1	0												0
Muscle	ENSG00000249994		ENSG00000249994	CHM13_G0043734	AC025187.1	AC025187.1	lncRNA	lncRNA					0	0					1_to_1	identical gene model		3	3	1	1	0												0
Muscle	ENSG00000249995	ECM1P2	ENSG00000249995	CHM13_G0041325	ECM1P2	ECM1P2	processed_pseudogene	processed_pseudogene					0	0					1_to_1	identical gene model	0.999756	2	2	1	1	0												0
Muscle	ENSG00000249996	PPIC-AS1	ENSG00000249996	CHM13_G0045394	PPIC-AS1	PPIC-AS1	lncRNA	lncRNA	0.98	1.16	0.98	1.16	0	0			0	0	1_to_1	identical gene model		2	2	1	1	0												0
Muscle	ENSG00000249997	MTCO3P7	ENSG00000249997	CHM13_G0032297	MTCO3P7	MTCO3P7	unprocessed_pseudogene	unprocessed_pseudogene					0	0					1_to_1	identical gene model	0.998448	1	1	1	1	0	Path Problem											0
Muscle	ENSG00000249998		ENSG00000249998	CHM13_G0041383	AC106894.1	AC106894.1	lncRNA	lncRNA					0	0					1_to_1	identical gene model	0.995939	3	3	1	1	0												0
Muscle	ENSG00000250001		ENSG00000250001	CHM13_G0043832	AC027335.1	AC027335.1	lncRNA	lncRNA					0	0					1_to_1	identical gene model	0.999297	2	2	1	1	0									0	EFO_1001841	0.047565	0
Muscle	ENSG00000250006		ENSG00000250006	CHM13_G0042161	AC008638.2	AC008638.2	processed_pseudogene	processed_pseudogene					0	0					1_to_1	identical gene model		1	1	1	1	0												0
Muscle	ENSG00000250007	GJD2-DT	ENSG00000250007	CHM13_G0018413	AC087457.1	AC087457.1	lncRNA	lncRNA	12.2717	14.7267	5.41	6.32	1	1	-0.0327982	0.00583043	0.961264	0.961264	1_to_1	identical gene model	0.999778	3;2;3;2	3;2;3;2	4	4	0									0	Orphanet_99739;EFO_1000825;EFO_0000407	0.0092395	0
Muscle	ENSG00000250011	HMGB1P3	ENSG00000250011	CHM13_G0033847	HMGB1P3	HMGB1P3	processed_pseudogene	processed_pseudogene	0.53	0.62	0.53	0.62	0	0			0.971429	0.971429	1_to_1	identical gene model		1	1	1	1	0												0
Muscle	ENSG00000250012	SLC41A3-AS1	ENSG00000250012	CHM13_G0039699	AC079848.1	AC079848.1	lncRNA	lncRNA	6.4075	8.03	5.93	7.98	1	1	-0.120799	0.0781382	0.542404	0.527085	1_to_1	exon_length_diff		2;2;3;2	2;2;3;2	4	4	0												0
Muscle	ENSG00000250013	ZP3P1	ENSG00000250013	CHM13_G0044924	ZP3P1	ZP3P1	processed_pseudogene	processed_pseudogene					0	0					1_to_1	identical gene model		1	1	1	1	0												0
Muscle	ENSG00000250015		ENSG00000250015	CHM13_G0045314	AC018752.1	AC018752.1	lncRNA	lncRNA					0	0					1_to_1	identical gene model		2	2	1	1	0												0
Muscle	ENSG00000250016	SNX18P23	ENSG00000250016	CHM13_G0041735	SNX18P23	SNX18P23	processed_pseudogene	processed_pseudogene					0	0					1_to_1	identical gene model		1	1	1	1	0			High Signal Region	High Signal Region								0
Muscle	ENSG00000250017		ENSG00000250017	CHM13_G0044345	AC117529.1	AC117529.1	processed_pseudogene	processed_pseudogene					0	0					1_to_1	identical gene model		1	1	1	1	0												0
Muscle	ENSG00000250020		ENSG00000250020	CHM13_G0043640	AC113430.1	AC113430.1	processed_pseudogene	processed_pseudogene					0	0					1_to_1	identical gene model		1	1	1	1	0				High Signal Region								0
Muscle	ENSG00000250021	ARPIN-AP3S2	ENSG00000250021	CHM13_G0019830	ARPIN-AP3S2	ARPIN-AP3S2	protein_coding	protein_coding	0.11	0.12	0.11	0.12	0	0	-0.0324202	0.00583043	0.999326	0.999325	1_to_1	identical gene model	0.999785	10;5;6;5	10;5;6;5	4	4	0									0	MONDO_0005148	0.25824	0
Muscle	ENSG00000250024		ENSG00000250024	CHM13_G0043617	AC122138.1	AC122138.1	lncRNA	lncRNA					0	0					1_to_1	identical gene model	0.997545	2	2	1	1	0	Clone Problem											0
Muscle	ENSG00000250025		ENSG00000250025	CHM13_G0045938	AC011396.2	AC011396.2	lncRNA	lncRNA					0	0					1_to_1	identical gene model		3;3	3;3	2	2	0									0	MONDO_0018531	0.020887	0
Muscle	ENSG00000250026	TMPRSS11BNL	ENSG00000250026	CHM13_G0041956	TMPRSS11BNL	TMPRSS11BNL	transcribed_unprocessed_pseudogene	transcribed_unprocessed_pseudogene					0	0					1_to_1	exon_length_diff		10;2;2;3;4;4	10;2;2;3;4;4	6	6	0	Gap								0	EFO_0000199	0.0036958	0
Muscle	ENSG00000250027		ENSG00000250027	CHM13_G0043267	AC022272.1	AC022272.1	lncRNA	lncRNA	0.345	0.42	0.345	0.42	0	0			0.666667	0.666667	1_to_1	identical gene model		3;2	3;2	2	2	0												0
Muscle	ENSG00000250030		ENSG00000250030	CHM13_G0041934	AC104806.1	AC104806.1	processed_pseudogene	processed_pseudogene	3.57	4.46	3.57	4.46	0	0			0	0	1_to_1	identical gene model		1	1	1	1	0	Gap											0
Muscle	ENSG00000250031		ENSG00000250031	CHM13_G0053840	AC009927.1	AC009927.1	processed_pseudogene	processed_pseudogene	0.176667	0.213333	0.17	0.2	0	0	-0.032583	0.00583043	0	0	1_to_1	identical gene model		2	2	1	1	0												0
Muscle	ENSG00000250032		ENSG00000250032	CHM13_G0044222	AC008869.1	AC008869.1	lncRNA	lncRNA					0	0					1_to_1	identical gene model	0.99682	2	2	1	1	0												0
Muscle	ENSG00000250033	SLC7A11-AS1	ENSG00000250033	CHM13_G0042898	SLC7A11-AS1	SLC7A11-AS1	lncRNA	lncRNA					0	0			0.333333	0.333333	1_to_1	exon_length_diff		4;7;4;2;2	4;7;4;2;2	5	5	0									0	EFO_0000676	0.016661	0
Muscle	ENSG00000250034		ENSG00000250034	CHM13_G0042895	AC131956.1	AC131956.1	lncRNA	lncRNA					0	0					1_to_1	identical gene model		2	2	1	1	0												0
Muscle	ENSG00000250036	IGKV1D-37	ENSG00000250036	CHM13_G0031538	IGKV1D-37	IGKV1D-37	IG_V_gene	IG_V_gene					0	0			1	1	1_to_1	identical gene model		2	2	1	1	0	Gap, Missing sequence, Path Problem		High Signal Region	High Signal Region					0	EFO_0000519	0.0036958	0
Muscle	ENSG00000250037		ENSG00000250037	CHM13_G0043809	AC091965.2	AC091965.2	unprocessed_pseudogene	unprocessed_pseudogene					0	0					1_to_1	identical gene model	0.99804	1	1	1	1	0												0
Muscle	ENSG00000250038		ENSG00000250038	CHM13_G0041488	AC093791.1	AC093791.1	lncRNA	lncRNA					0	0					1_to_1	identical gene model		5;5;2;4	5;5;2;4	4	4	0									0	MONDO_0018531	0.016278	0
Muscle	ENSG00000250039		ENSG00000250039	CHM13_G0041423	AC096719.1	AC096719.1	lncRNA	lncRNA					0	0					1_to_1	identical gene model	0.998815	4;3;3	4;3;3	3	3	0												0
Muscle	ENSG00000250040	RAF1P1	ENSG00000250040	CHM13_G0041301	RAF1P1	RAF1P1	processed_pseudogene	processed_pseudogene					0	0					1_to_1	identical gene model	0.99882	1	1	1	1	0												0
Muscle	ENSG00000250041		ENSG00000250041	CHM13_G0008307	AC069360.1	AC069360.1	lncRNA	lncRNA	87.2313	106.224	87.32	104.245	1	1	-0.0358914	0.00617002	0.336881	0.336592	1_to_1	exon_length_diff		2;2;2;2	2;2;2;2	4	4	0									0	EFO_1000044	0.034046	0
Muscle	ENSG00000250042	LINC02514	ENSG00000250042	CHM13_G0043589	LINC02514	LINC02514	lncRNA	lncRNA					0	0					1_to_1	identical gene model		3	3	1	1	0												0
Muscle	ENSG00000250043		ENSG00000250043	CHM13_G0043404	AC106895.1	AC106895.1	lncRNA	lncRNA					0	0					1_to_1	identical gene model	0.998995	3;4	3;4	2	2	0												0
Muscle	ENSG00000250045	CBX3P3	ENSG00000250045	CHM13_G0045259	CBX3P3	CBX3P3	processed_pseudogene	processed_pseudogene					0	0					1_to_1	identical gene model	0.997365	1	1	1	1	0												0
Muscle	ENSG00000250046		ENSG00000250046	CHM13_G0042629	AC106864.1	AC106864.1	lncRNA	lncRNA	0.346667	0.426667	0.34	0.43	0	0	-0.0322748	0.00583043	0	0	1_to_1	identical gene model		2	2	1	1	0												0
Muscle	ENSG00000250048	LINC00603	ENSG00000250048	CHM13_G0044253	LINC00603	LINC00603	lncRNA	lncRNA					0	0					1_to_1	identical gene model	0.998939	3;4	3;4	2	2	0												0
Muscle	ENSG00000250049		ENSG00000250049	CHM13_G0045016	AC114316.1	AC114316.1	lncRNA	lncRNA					0	0					1_to_1	exon_length_diff		4;5;3;4;3;3;3;4;3;3	4;5;3;4;3;3;3;4;3;3	10	10	0	Gap											0
Muscle	ENSG00000250050	MTND4P9	ENSG00000250050	CHM13_G0041462	MTND4P9	MTND4P9	unprocessed_pseudogene	unprocessed_pseudogene					0	0					1_to_1	identical gene model		2	2	1	1	0												0
Muscle	ENSG00000250053	RARRES2P4	ENSG00000250053	CHM13_G0043634	RARRES2P4	RARRES2P4	processed_pseudogene	processed_pseudogene					0	0			1	1	1_to_1	identical gene model	0.997103	1	1	1	1	0	Localization Problem			High Signal Region								0
Muscle	ENSG00000250056	LINC01018	ENSG00000250056	CHM13_G0043768	LINC01018	LINC01018	lncRNA	lncRNA		0.1		0.1	0	0			0.999661	0.999676	1_to_1	exon_length_diff		5;2;5;4;5;3;5;4;4;3;3;2;5;4;3;4;3;2;3;3;3;3;4;3;4;4;4;4;4;4;3;3;3;3	5;2;5;4;5;3;5;4;4;3;3;2;5;4;3;4;3;2;3;3;3;3;4;3;4;4;4;4;4;4;3;3;3;3	34	34	0									0	EFO_0005842	0.030482	0
Muscle	ENSG00000250057		ENSG00000250057	CHM13_G0042245	AC114781.2	AC114781.2	lncRNA	lncRNA					0	0					1_to_1	identical gene model		3	3	1	1	0												0
Muscle	ENSG00000250060		ENSG00000250060	CHM13_G0043778	AC122710.1	AC122710.1	lncRNA	lncRNA	0.1975	0.21	0.155	0.14	1	1	-0.0326316	0.00583043	0.16	0.16	1_to_1	identical gene model	0.998214	4;3	4;3	2	2	0	Variation											0
Muscle	ENSG00000250062	MAPK10-AS1	ENSG00000250062	CHM13_G0042278	MAPK10-AS1	MAPK10-AS1	lncRNA	lncRNA					0	0			1	1	1_to_1	identical gene model		3;4	3;4	2	2	0				High Signal Region								0
Muscle	ENSG00000250064		ENSG00000250064	CHM13_G0041489	AC097480.1	AC097480.1	lncRNA	lncRNA					0	0					1_to_1	identical gene model	0.999125	4	4	1	1	0									0	Orphanet_100	0.012169	0
Muscle	ENSG00000250066		ENSG00000250066	CHM13_G0044615	AC093248.1	AC093248.1	lncRNA	lncRNA					0	0					1_to_1	identical gene model		2	2	1	1	0												0
Muscle	ENSG00000250067	YJEFN3	ENSG00000250067	CHM13_G0028044	YJEFN3	YJEFN3	protein_coding	protein_coding	2.73125	3.30125	2.435	2.865	1	1	-0.04858	0.0700174	0.565047	0.52616	1_to_1	exon_count_diff		6;6;7	6;5;7	3	3	0									0	EFO_0005192	0.1035	0
Muscle	ENSG00000250068		ENSG00000250068	CHM13_G0056841	AL445187.1	AL445187.1	unprocessed_pseudogene	unprocessed_pseudogene					0	0					1_to_1	identical gene model		3	3	1	1	0												0
Muscle	ENSG00000250069		ENSG00000250069	CHM13_G0045745	AC011379.1	AC011379.1	lncRNA	lncRNA	0.17	0.205	0.17	0.205	0	0	-0.0324673	0.00583043	0	0	1_to_1	identical gene model		1	1	1	1	0									0	EFO_0000478	0.038052	0
Muscle	ENSG00000250071		ENSG00000250071	CHM13_G0044742	AC093214.1	AC093214.1	processed_pseudogene	processed_pseudogene					0	0					1_to_1	identical gene model	0.998553	1	1	1	1	0												0
Muscle	ENSG00000250072	SH3TC2-DT	ENSG00000250072	CHM13_G0045987	SH3TC2-DT	SH3TC2-DT	lncRNA	lncRNA	0.99	1.16	0.99	1.16	0	0			0.5	0.5	1_to_1	exon_count_diff		4;4;3;2;2;3;2	3;3;3;2;2;3;2	7	7	0									0	EFO_1000189	0.0028872	0
Muscle	ENSG00000250073	ESAM-AS1	ENSG00000250073	CHM13_G0010972	AP000866.2	AP000866.2	lncRNA	lncRNA	0.468333	0.555	0.38	0.445	1	1	-0.0328941	0.00583043	0.487528	0.487528	1_to_1	identical gene model		2;2;2	2;2;2	3	3	0									0	EFO_0005922	0.023081	0
Muscle	ENSG00000250074		ENSG00000250074	CHM13_G0041303	AC006499.2	AC006499.2	processed_pseudogene	processed_pseudogene					0	0					1_to_1	identical gene model	0.990451	1	1	1	1	0												0
Muscle	ENSG00000250075		ENSG00000250075	CHM13_G0041931	AC104806.2	AC104806.2	lncRNA	lncRNA	0.12	0.14	0.12	0.14	0	0			0.75	0.75	1_to_1	exon_length_diff		4;2;3;5;2	4;2;3;5;2	5	5	0	Gap								0	EFO_0001663	0.0042843	0
Muscle	ENSG00000250076	MAPRE1P2	ENSG00000250076	CHM13_G0041517	AC017013.1	AC017013.1	processed_pseudogene	processed_pseudogene					0	0					1_to_1	identical gene model		1	1	1	1	0												0
Muscle	ENSG00000250078		ENSG00000250078	CHM13_G0041867	AC019133.1	AC019133.1	lncRNA	lncRNA					0	0					1_to_1	identical gene model		3	3	1	1	0												0
Muscle	ENSG00000250079		ENSG00000250079	CHM13_G0044064	AC093300.1	AC093300.1	processed_pseudogene	processed_pseudogene					0	0					1_to_1	identical gene model	0.9985	1	1	1	1	0												0
Muscle	ENSG00000250080		ENSG00000250080	CHM13_G0045447	AC011416.1	AC011416.1	processed_pseudogene	processed_pseudogene					0	0					1_to_1	identical gene model		1	1	1	1	0												0
Muscle	ENSG00000250081		ENSG00000250081	CHM13_G0044564	AC025176.1	AC025176.1	lncRNA	lncRNA	1.07	1.31	1.07	1.31	0	0			0	0	1_to_1	identical gene model		2	2	1	1	0									0	EFO_0000326	0.037101	0
Muscle	ENSG00000250082		ENSG00000250082	CHM13_G0043368	AC074255.1	AC074255.1	processed_pseudogene	processed_pseudogene					0	0					1_to_1	identical gene model		1	1	1	1	0												0
Muscle	ENSG00000250084		ENSG00000250084	CHM13_G0058334	BX510359.5	BX510359.5	unprocessed_pseudogene	unprocessed_pseudogene					0	0					1_to_1	identical gene model		3	3	1	1	0	Gap, Path Problem		High Signal Region									0
Muscle	ENSG00000250088		ENSG00000250088	LOFF_G0002181	AC233724.7	AC233724.7	processed_pseudogene	processed_pseudogene					0	0					1_to_1	identical gene model	0.997432	1	1	1	1	1	Path Problem, Gap		High Signal Region	High Signal Region								0
Muscle	ENSG00000250090		ENSG00000250090	CHM13_G0034684	AL390198.2	AL390198.2	unprocessed_pseudogene	unprocessed_pseudogene		8.66		8.66	0	0			1	0	1_to_1	exon_length_diff		2	2	1	1	0												0
Muscle	ENSG00000250091	DNAH10OS	ENSG00000250091	CHM13_G0013932	DNAH10OS	DNAH10OS	lncRNA	lncRNA	0.47875	0.58625	0.425	0.55	1	1	-0.0319956	0.00583043	0.158422	0.158422	1_to_1	exon_length_diff		2	2	1	1	0	GRC Housekeeping								0	EFO_0001064	0.014836	0
Muscle	ENSG00000250092		ENSG00000250092	CHM13_G0041419	AC096576.3	AC096576.3	lncRNA	lncRNA					0	0					1_to_1	identical gene model	0.999874	4	4	1	1	0	GRC Housekeeping								0	EFO_1000044	0.034046	0
Muscle	ENSG00000250095	NREP-AS1	ENSG00000250095	CHM13_G0045246	NREP-AS1	NREP-AS1	lncRNA	lncRNA					0	0					1_to_1	identical gene model	0.994365	4;2;3	4;2;3	3	3	0												0
Muscle	ENSG00000250098		ENSG00000250098	CHM13_G0041328	AC007370.1	AC007370.1	lncRNA	lncRNA					0	0					1_to_1	identical gene model		2	2	1	1	0									0	EFO_0000519	0.013468	0
Muscle	ENSG00000250099	TRPC6P6	ENSG00000250099	CHM13_G0044033	AC091893.1	AC091893.1	processed_pseudogene	processed_pseudogene					0	0					1_to_1	identical gene model		1	1	1	1	0												0
Muscle	ENSG00000250100		ENSG00000250100	CHM13_G0041993	AC111000.3	AC111000.3	unprocessed_pseudogene	unprocessed_pseudogene					0	0					1_to_1	identical gene model		3	3	1	1	0												0
Muscle	ENSG00000250101		ENSG00000250101	CHM13_G0046482	AC106795.3	AC106795.3	lncRNA	lncRNA					0	0					1_to_1	identical gene model	0.999253	2	2	1	1	0	GRC Housekeeping		High Signal Region	High Signal Region					0	EFO_0000641	0.0022209	0
Muscle	ENSG00000250102	LINC02377	ENSG00000250102	CHM13_G0042838	LINC02377	LINC02377	lncRNA	lncRNA					0	0					1_to_1	exon_length_diff		3;5;3;5;3;4	3;5;3;5;3;4	6	6	0				High Signal Region								0
Muscle	ENSG00000250103	PANCR	ENSG00000250103	CHM13_G0042592	PANCR	PANCR	lncRNA	lncRNA	2.56	3.06	2.56	3.06	0	0			0	0	1_to_1	identical gene model	0.999154	2;4	2;4	2	2	0									0	EFO_0000181	0.028196	0
Muscle	ENSG00000250105		ENSG00000250105	CHM13_G0009640	AP002748.2	AP002748.2	lncRNA	lncRNA	1.482	1.8	1.19	1.43	1	1	-0.0328791	0.00583043	0	0	1_to_1	identical gene model	0.997243	2	2	1	1	0	Variation											0
Muscle	ENSG00000250106	ANKRD33B-AS1	ENSG00000250106	CHM13_G0043873	ANKRD33B-AS1	ANKRD33B-AS1	lncRNA	lncRNA	0.58	0.73	0.58	0.73	0	0			0	0	1_to_1	identical gene model	0.998682	2	2	1	1	0												0
Muscle	ENSG00000250107	CACNA1G-AS1	ENSG00000250107	CHM13_G0024761	CACNA1G-AS1	CACNA1G-AS1	lncRNA	lncRNA	0.16	0.2	0.16	0.2	0	0			0.5	0.5	1_to_1	exon_length_diff		2;2;2	2;2;2	3	3	0	GRC Housekeeping, Gap								0	EFO_0003060	0.0045992	0
Muscle	ENSG00000250111		ENSG00000250111	CHM13_G0023412	AC107982.1	AC107982.1	unprocessed_pseudogene	unprocessed_pseudogene					0	0			1	1	1_to_1	identical gene model		4	4	1	1	0				High Signal Region								0
Muscle	ENSG00000250113																									0												0
Muscle	ENSG00000250114		ENSG00000250114	CHM13_G0046222	AC008723.1	AC008723.1	unprocessed_pseudogene	unprocessed_pseudogene					0	0					1_to_1	identical gene model		1	1	1	1	0												0
Muscle	ENSG00000250115	AK3P2	ENSG00000250115	CHM13_G0055050	AK3P2	AK3P2	processed_pseudogene	processed_pseudogene					0	0					1_to_1	identical gene model		2	2	1	1	0	GRC Housekeeping											0
Muscle	ENSG00000250116	RHOQ-AS1	ENSG00000250116	CHM13_G0030728	RHOQ-AS1	RHOQ-AS1	lncRNA	lncRNA	0.314	0.41	0.27	0.32	1	1	-0.0308414	0.00584297	0	0	1_to_1	identical gene model		2	2	1	1	0									0	EFO_0003758	0.0047634	0
Muscle	ENSG00000250118		ENSG00000250118	CHM13_G0044089	AC114300.1	AC114300.1	processed_pseudogene	processed_pseudogene					0	0					1_to_1	identical gene model	0.997855	1	1	1	1	0												0
Muscle	ENSG00000250120	PCDHA10	ENSG00000250120	CHM13_G0045791	PCDHA10	PCDHA10	protein_coding	protein_coding					0	0	-0.0323611	0.00583043	0.968155	0.968155	1_to_1	identical gene model	0.999996	1;4;4;7	1;4;4;7	4	4	0									0	EFO_0005763	0.12766	0
Muscle	ENSG00000250122		ENSG00000250122	CHM13_G0044346	AC122694.1	AC122694.1	lncRNA	lncRNA					0	0					1_to_1	identical gene model		2	2	1	1	0												0
Muscle	ENSG00000250124		ENSG00000250124	CHM13_G0044947	AC016550.3	AC016550.3	lncRNA	lncRNA					0	0					1_to_1	identical gene model		1	1	1	1	0												0
Muscle	ENSG00000250125	LINC02232	ENSG00000250125	CHM13_G0041913	LINC02232	LINC02232	lncRNA	lncRNA					0	0			1	1	1_to_1	exon_length_diff		9;4;5;5;7;5;5;5	9;4;5;5;7;5;5;5	8	8	0	Gap								0	EFO_0000676	0.015212	0
Muscle	ENSG00000250126		ENSG00000250126	CHM13_G0042892	AC116563.1	AC116563.1	lncRNA	lncRNA	1.81	2.14	1.81	2.14	0	0			0	0	1_to_1	identical gene model		4	4	1	1	0												0
Muscle	ENSG00000250127	LINC02108	ENSG00000250127	CHM13_G0044490	LINC02108	LINC02108	lncRNA	lncRNA					0	0					1_to_1	identical gene model	0.999183	4	4	1	1	0				High Signal Region								0
Muscle	ENSG00000250129		ENSG00000250129	CHM13_G0039848	AC116424.1	AC116424.1	lncRNA	lncRNA					0	0					1_to_1	identical gene model	0.996876	3;3;3	3;3;3	3	3	0				High Signal Region					0	MONDO_0100096	0.013048	0
Muscle	ENSG00000250130	GAPDHP43	ENSG00000250130	CHM13_G0018679	AC090519.1	AC090519.1	processed_pseudogene	processed_pseudogene	0.23	0.29	0.23	0.29	0	0			0	0	1_to_1	identical gene model		1	1	1	1	0												0
Muscle	ENSG00000250131	AGA-DT	ENSG00000250131	CHM13_G0043448	AC078881.1	AC078881.1	lncRNA	lncRNA	0.213333	0.255	0.22	0.26	1	1	-0.032345	0.00583043	0.455782	0.455782	1_to_1	exon_length_diff		5;6;2;3	5;6;2;3	4	4	0									0	MONDO_0018531	0.016217	0
Muscle	ENSG00000250132		ENSG00000250132	CHM13_G0011183	AC004803.1	AC004803.1	lncRNA	lncRNA	4.97375	6.05875	5.735	7.04	1	1	-0.0547854	0.00583043	0.200665	0.197952	1_to_1	exon_length_diff		2;3;3;2	2;3;3;2	4	4	0									0	EFO_0000699	0.0014465	0
Muscle	ENSG00000250133	HOXC-AS2	ENSG00000250133	CHM13_G0012472	HOXC-AS2	HOXC-AS2	lncRNA	lncRNA	1.15286	1.43857	0.79	1.15	1	1	-0.200178	0.302774	0.012987	0.012987	1_to_1	identical gene model	0.999761	1;3	1;3	2	2	0									0	EFO_0000326	0.044273	0
Muscle	ENSG00000250135		ENSG00000250135	CHM13_G0001020	AL049795.2	AL049795.2	lncRNA	lncRNA	1.40667	1.68667	0.83	1.03	0	0	-0.0322618	0.00583043	0.979823	0.979823	1_to_1	identical gene model		2	2	1	1	0												0
Muscle	ENSG00000250137		ENSG00000250137	CHM13_G0041433	AC093607.1	AC093607.1	lncRNA	lncRNA	0.84	1.01667	0.84	1	0	0			0.5	0	1_to_1	exon_length_diff		2;2	2;2	2	2	0				High Signal Region					0	EFO_1000044	0.035857	0
Muscle	ENSG00000250138		ENSG00000250138	CHM13_G0044647	AC139495.2	AC139495.2	unprocessed_pseudogene	unprocessed_pseudogene	1.22	0.736667	1.195	0.87	1	1			0.271565	0.656945	1_to_1	identical gene model	0.999278	1	1	1	1	0	Path Problem, GRC Housekeeping, Variation		High Signal Region	High Signal Region								0
Muscle	ENSG00000250140		ENSG00000250140	CHM13_G0044167	AC026801.1	AC026801.1	processed_pseudogene	processed_pseudogene					0	0					1_to_1	identical gene model		2	2	1	1	0												0
Muscle	ENSG00000250141	LINC02276	ENSG00000250141	CHM13_G0042964	LINC02276	LINC02276	lncRNA	lncRNA					0	0					1_to_1	identical gene model		2	2	1	1	0												0
Muscle	ENSG00000250144	EEF1A1P35	ENSG00000250144	CHM13_G0042869	AC104619.3	AC104619.3	processed_pseudogene	processed_pseudogene					0	0					1_to_1	identical gene model	0.999567	1	1	1	1	0												0
Muscle	ENSG00000250145		ENSG00000250145	CHM13_G0045189	AC114940.1	AC114940.1	processed_pseudogene	processed_pseudogene					0	0					1_to_1	identical gene model		1	1	1	1	0												0
Muscle	ENSG00000250147	MORF4L2P1	ENSG00000250147	CHM13_G0041781	MORF4L2P1	MORF4L2P1	processed_pseudogene	processed_pseudogene					0	0					1_to_1	identical gene model		1	1	1	1	0												0
Muscle	ENSG00000250148	KRT8P31	ENSG00000250148	CHM13_G0044511	KRT8P31	KRT8P31	processed_pseudogene	processed_pseudogene					0	0					1_to_1	identical gene model		1	1	1	1	0												0
Muscle	ENSG00000250149		ENSG00000250149	CHM13_G0042784	AC104664.1	AC104664.1	lncRNA	lncRNA					0	0					1_to_1	identical gene model		2;3	2;3	2	2	0												0
Muscle	ENSG00000250150		ENSG00000250150	CHM13_G0043325	AC079349.1	AC079349.1	lncRNA	lncRNA					0	0					1_to_1	identical gene model	0.997231	3	3	1	1	0												0
Muscle	ENSG00000250151	ARPC4-TTLL3	ENSG00000250151	CHM13_G0037917	ARPC4-TTLL3	ARPC4-TTLL3	protein_coding	protein_coding	2.52429	2.99571	1.4	1.68	1	1	-0.0332369	0.00583043	0.993272	0.993272	1_to_1	identical gene model		5;8;12;4	5;8;12;4	4	4	0									0	MONDO_0010722	0.073003	0
Muscle	ENSG00000250155		ENSG00000250155	CHM13_G0044199	AC008957.1	AC008957.1	lncRNA	lncRNA	0.85	1.02667	0.32	0.36	0	0	-0.0326721	0.00583043	0.222222	0.222222	1_to_1	identical gene model	0.998816	3;3;3;2	3;3;3;2	4	4	0												0
Muscle	ENSG00000250156	LINC02060	ENSG00000250156	CHM13_G0044976	LINC02060	LINC02060	lncRNA	lncRNA					0	0			1	1	1_to_1	identical gene model	0.999914	6;2	6;2	2	2	0												0
Muscle	ENSG00000250158		ENSG00000250158	CHM13_G0045076	AC099509.2	AC099509.2	lncRNA	lncRNA					0	0					1_to_1	identical gene model		2	2	1	1	0												0
Muscle	ENSG00000250159	PKD2L2-DT	ENSG00000250159	CHM13_G0045665	AC106791.1	AC106791.1	lncRNA	lncRNA	17.5388	21.5287	19.84	24.995	1	1	-0.0320681	0.00583043	0.875962	0.875932	1_to_1	exon_length_diff		4;5;5;3;2	4;5;5;3;2	5	5	0												0
Muscle	ENSG00000250161	TRMT112P5	ENSG00000250161	CHM13_G0039994	TRMT112P5	TRMT112P5	processed_pseudogene	processed_pseudogene					0	0					1_to_1	identical gene model		1	1	1	1	0												0
Muscle	ENSG00000250162	CSNK1A1P3	ENSG00000250162	CHM13_G0045118	CSNK1A1P3	CSNK1A1P3	processed_pseudogene	processed_pseudogene					0	0					1_to_1	identical gene model		1	1	1	1	0												0
Muscle	ENSG00000250164		ENSG00000250164	CHM13_G0044108	AC022447.7	AC022447.7	lncRNA	lncRNA					0	0					1_to_1	identical gene model	0.99862	1	1	1	1	0												0
Muscle	ENSG00000250166	C2CD5-AS1	ENSG00000250166	CHM13_G0011772	AC053513.1	AC053513.1	lncRNA	lncRNA					0	0					1_to_1	identical gene model		4;4;4;5	4;4;4;5	4	4	0									0	EFO_0003758	0.0060196	0
Muscle	ENSG00000250167		ENSG00000250167	CHM13_G0045626	AC034206.1	AC034206.1	lncRNA	lncRNA					0	0			1	1	1_to_1	identical gene model	0.99929	4;3	4;3	2	2	0												0
Muscle	ENSG00000250169	MTND5P13	ENSG00000250169	CHM13_G0041907	MTND5P13	MTND5P13	processed_pseudogene	processed_pseudogene					0	0					1_to_1	identical gene model	0.997774	1	1	1	1	0	Gap											0
Muscle	ENSG00000250170	RASA2-IT1	ENSG00000250170	CHM13_G0040016	RASA2-IT1	RASA2-IT1	lncRNA	lncRNA					0	0					1_to_1	identical gene model	0.999226	2	2	1	1	0									0	EFO_1001841	0.044911	0
Muscle	ENSG00000250173		ENSG00000250173	CHM13_G0043677	AC122719.2	AC122719.2	lncRNA	lncRNA					0	0					1_to_1	identical gene model		2	2	1	1	0												0
Muscle	ENSG00000250174	MYLK-AS2	ENSG00000250174	CHM13_G0039636	MYLK-AS2	MYLK-AS2	lncRNA	lncRNA					0	0					1_to_1	identical gene model	0.997979	3;2	3;2	2	2	0												0
Muscle	ENSG00000250180		ENSG00000250180	CHM13_G0043253	AC074344.2	AC074344.2	lncRNA	lncRNA					0	0					1_to_1	exon_length_diff		2	2	1	1	0												0
Muscle	ENSG00000250182	EEF1A1P13	ENSG00000250182	CHM13_G0043900	EEF1A1P13	EEF1A1P13	processed_pseudogene	processed_pseudogene	7.43625	7.81125	8.9	8.845	1	1	0.164833	0.0389506	0.119907	0.213908	1_to_1	identical gene model		1	1	1	1	0												0
Muscle	ENSG00000250183		ENSG00000250183	CHM13_G0042718	AC097173.1	AC097173.1	transcribed_unprocessed_pseudogene	transcribed_unprocessed_pseudogene					0	0					1_to_1	identical gene model	0.999326	7	7	1	1	0												0
Muscle	ENSG00000250185	RCC2P8	ENSG00000250185	CHM13_G0042556	RCC2P8	RCC2P8	processed_pseudogene	processed_pseudogene					0	0					1_to_1	identical gene model		1	1	1	1	0												0
Muscle	ENSG00000250186		ENSG00000250186	CHM13_G0024699	AC091180.3	AC091180.3	lncRNA	lncRNA	1.16333	1.37667	1.08	1.26	0	0	-0.0329604	0.00583043	0.995321	0.995329	1_to_1	identical gene model	0.998152	2	2	1	1	0	GRC Housekeeping, Gap											0
Muscle	ENSG00000250189		ENSG00000250189	CHM13_G0042962	AC097504.1	AC097504.1	processed_pseudogene	processed_pseudogene					0	0					1_to_1	identical gene model		1	1	1	1	0												0
Muscle	ENSG00000250190	LINC02364	ENSG00000250190	CHM13_G0041494	LINC02364	LINC02364	lncRNA	lncRNA					0	0					1_to_1	exon_length_diff		5;6;3;4;7;4;4;4;3;6;5;4	5;6;3;4;7;4;4;4;3;6;5;4	12	12	0												0
Muscle	ENSG00000250191		ENSG00000250191	CHM13_G0042858	AC105252.1	AC105252.1	unprocessed_pseudogene	unprocessed_pseudogene					0	0					1_to_1	identical gene model	0.997952	3	3	1	1	0												0
Muscle	ENSG00000250192		ENSG00000250192	CHM13_G0041856	AC105390.1	AC105390.1	lncRNA	lncRNA					0	0					1_to_1	identical gene model	0.995875	3	3	1	1	0												0
Muscle	ENSG00000250193		ENSG00000250193	CHM13_G0042825	AC082650.1	AC082650.1	lncRNA	lncRNA					0	0					1_to_1	identical gene model		2	2	1	1	0												0
Muscle	ENSG00000250194		ENSG00000250194	CHM13_G0045420	AC109458.1	AC109458.1	processed_pseudogene	processed_pseudogene					0	0					1_to_1	identical gene model		1	1	1	1	0												0
Muscle	ENSG00000250195		ENSG00000250195	CHM13_G0042908	AC109927.1	AC109927.1	lncRNA	lncRNA					0	0					1_to_1	identical gene model	0.998964	2;3;3	2;3;3	3	3	0				High Signal Region					0	EFO_0000702	0.0053896	0
Muscle	ENSG00000250197	HMGN1P15	ENSG00000250197	CHM13_G0045286	HMGN1P15	HMGN1P15	processed_pseudogene	processed_pseudogene					0	0					1_to_1	identical gene model		1	1	1	1	0												0
Muscle	ENSG00000250198	LINC02199	ENSG00000250198	CHM13_G0043824	LINC02199	LINC02199	lncRNA	lncRNA					0	0					1_to_1	exon_length_diff		3;3;1;4;4	3;3;1;4;4	5	5	0									0	EFO_0000384	0.0097647	0
Muscle	ENSG00000250200		ENSG00000250200	CHM13_G0043418	AC105914.1	AC105914.1	processed_pseudogene	processed_pseudogene					0	0					1_to_1	identical gene model		1	1	1	1	0												0
Muscle	ENSG00000250202		ENSG00000250202	CHM13_G0042285	AC093827.2	AC093827.2	processed_pseudogene	processed_pseudogene					0	0					1_to_1	identical gene model		1	1	1	1	0				High Signal Region								0
Muscle	ENSG00000250205	YWHAEP4	ENSG00000250205	CHM13_G0043176	YWHAEP4	YWHAEP4	processed_pseudogene	processed_pseudogene					0	0					1_to_1	identical gene model		1	1	1	1	0												0
Muscle	ENSG00000250207		ENSG00000250207	CHM13_G0032272	AC079776.2	AC079776.2	unprocessed_pseudogene	unprocessed_pseudogene					0	0					1_to_1	identical gene model		1	1	1	1	0	Path Problem											0
Muscle	ENSG00000250208	FZD10-AS1	ENSG00000250208	CHM13_G0014067	FZD10-AS1	FZD10-AS1	lncRNA	lncRNA	0.954286	1.14143	0.47	0.58	1	1	-0.0312907	0.00583043	0.804046	0.804427	1_to_1	exon_length_diff		4;4;2;3	4;4;2;3	4	4	0									0	EFO_0001064	0.038784	0
Muscle	ENSG00000250210		ENSG00000250210	LOFF_G0002900	FO082796.1	FO082796.1	unprocessed_pseudogene	unprocessed_pseudogene					0	0					1_to_1	identical gene model		1	1	1	1	0			High Signal Region	High Signal Region								0
Muscle	ENSG00000250213		ENSG00000250213	CHM13_G0042836	AC025554.1	AC025554.1	processed_pseudogene	processed_pseudogene					0	0					1_to_1	identical gene model		2	2	1	1	0												0
Muscle	ENSG00000250214		ENSG00000250214	CHM13_G0042168	AC112225.1	AC112225.1	processed_pseudogene	processed_pseudogene					0	0					1_to_1	identical gene model		1	1	1	1	0												0
Muscle	ENSG00000250215	CIR1P2	ENSG00000250215	CHM13_G0042653	CIR1P2	CIR1P2	processed_pseudogene	processed_pseudogene					0	0					1_to_1	identical gene model		1	1	1	1	0												0
Muscle	ENSG00000250218	ALDH1L1-AS1	ENSG00000250218	CHM13_G0039701	ALDH1L1-AS1	ALDH1L1-AS1	lncRNA	lncRNA	0.8	1	0.8	1	0	0			0	0	1_to_1	identical gene model		4	4	1	1	0												0
Muscle	ENSG00000250219	LTV1P1	ENSG00000250219	CHM13_G0042724	LTV1P1	LTV1P1	processed_pseudogene	processed_pseudogene					0	0					1_to_1	identical gene model		1	1	1	1	0												0
Muscle	ENSG00000250220	ANKRD17-DT	ENSG00000250220	CHM13_G0042063	AC053527.2	AC053527.2	lncRNA	lncRNA	0.57	0.64	0.57	0.64	0	0			0	0	1_to_1	identical gene model		5	5	1	1	0												0
Muscle	ENSG00000250221	KRT8P32	ENSG00000250221	CHM13_G0045109	KRT8P32	KRT8P32	processed_pseudogene	processed_pseudogene					0	0					1_to_1	identical gene model	0.999589	1	1	1	1	0												0
Muscle	ENSG00000250222	TRIM7-AS2	ENSG00000250222	CHM13_G0046601	AC008443.4	AC008443.4	lncRNA	lncRNA	9.24714	11.0571	8.72	10.49	1	1	-0.0331659	0.00583043	0.777995	0.777995	1_to_1	identical gene model		2;2;3	2;2;3	3	3	0			High Signal Region						0	EFO_0000729	0.0022152	0
Muscle	ENSG00000250223	LINC01216	ENSG00000250223	CHM13_G0042454	LINC01216	LINC01216	lncRNA	lncRNA					0	0					1_to_1	identical gene model	0.999406	4	4	1	1	0												0
Muscle	ENSG00000250227	TRIM60P14	ENSG00000250227	CHM13_G0043287	TRIM60P14	TRIM60P14	processed_pseudogene	processed_pseudogene	0.17	0.21	0.17	0.21	0	0			0.875	0.875	1_to_1	identical gene model		1	1	1	1	0												0
Muscle	ENSG00000250229		ENSG00000250229	CHM13_G0042647	AC111193.1	AC111193.1	processed_pseudogene	processed_pseudogene					0	0					1_to_1	exon_count_diff		2	1	1	1	0												0
Muscle	ENSG00000250230		ENSG00000250230	CHM13_G0009314	AP002754.1	AP002754.1	lncRNA	lncRNA	0.145	0.15	0.145	0.14	0	0	-0.0325516	0.00583043	0.571429	0.571429	1_to_1	identical gene model		4;3;5;4;4;3	4;3;5;4;4;3	6	6	0									0	EFO_0000365	0.041407	0
Muscle	ENSG00000250231	USP17L16P	ENSG00000250231		USP17L16P		unprocessed_pseudogene						0						hg38_spec_gene			1		1		0	Gap		High Signal Region									0
Muscle	ENSG00000250234		ENSG00000250234	CHM13_G0044164	AC025754.1	AC025754.1	lncRNA	lncRNA					0	0					1_to_1	identical gene model		2	2	1	1	0									0	EFO_0000729	0.013677	0
Muscle	ENSG00000250237		ENSG00000250237	CHM13_G0044618	AC010273.3	AC010273.3	lncRNA	lncRNA					0	0					1_to_1	identical gene model		2	2	1	1	0									0	EFO_0000326	0.0051811	0
Muscle	ENSG00000250238	WEE1P1	ENSG00000250238	CHM13_G0041024	AC253576.1	AC253576.1	processed_pseudogene	processed_pseudogene	0.2	0.245	0.2	0.245	0	0			0	0	1_to_1	identical gene model		1	1	1	1	0	Clone Problem											0
Muscle	ENSG00000250240		ENSG00000250240	CHM13_G0045059	AC008840.1	AC008840.1	lncRNA	lncRNA	0.356	0.422	0.2	0.25	1	1	-0.0323444	0.00583043	0.909184	0.909184	1_to_1	identical gene model	0.999982	4;4	4;4	2	2	0												0
Muscle	ENSG00000250241	PCDH10-DT	ENSG00000250241	CHM13_G0042854	AC105383.1	AC105383.1	lncRNA	lncRNA					0	0			1	1	1_to_1	identical gene model		5;9;9;9;8;8;8;10;6;9;10;8;6;5	5;9;9;9;8;8;8;10;6;9;10;8;6;5	14	14	0									0	EFO_0001064	0.030734	0
Muscle	ENSG00000250242		ENSG00000250242	CHM13_G0045278	AC094104.1	AC094104.1	lncRNA	lncRNA					0	0					1_to_1	identical gene model		1	1	1	1	0												0
Muscle	ENSG00000250243		ENSG00000250243	CHM13_G0041416	AC110296.1	AC110296.1	lncRNA	lncRNA					0	0					1_to_1	identical gene model	0.999485	4;3	4;3	2	2	0									0	EFO_0000384	0.016527	0
Muscle	ENSG00000250244		ENSG00000250244	CHM13_G0045560	AC010307.4	AC010307.4	lncRNA	lncRNA					0	0					1_to_1	identical gene model		2;3	2;3	2	2	0									0	EFO_0003060	0.029699	0
Muscle	ENSG00000250247	SEPHS2P1	ENSG00000250247	CHM13_G0043910	SEPHS2P1	SEPHS2P1	processed_pseudogene	processed_pseudogene					0	0					1_to_1	identical gene model	0.998277	1	1	1	1	0												0
Muscle	ENSG00000250249		ENSG00000250249	CHM13_G0041893	AC105313.1	AC105313.1	processed_pseudogene	processed_pseudogene					0	0					1_to_1	identical gene model		2	2	1	1	0	Gap											0
Muscle	ENSG00000250250	CTD-2350J17.1	ENSG00000250250	CHM13_G0043918	CTD-2350J17.1	CTD-2350J17.1	lncRNA	lncRNA					0	0					1_to_1	identical gene model		2;4;4	2;4;4	3	3	0									0	EFO_0000305	0.0097326	0
Muscle	ENSG00000250251	PKD1P6	ENSG00000250251	CHM13_G0020769	PKD1P6	PKD1P6	transcribed_unprocessed_pseudogene	transcribed_unprocessed_pseudogene	18.6163	0.948571	17.015	0.95	1	1			0.901402	0.957924	1_to_1	transcript_count_diff		8;24;4;4;4;4	8	6	1	0	Unknown			High Signal Region								0
Muscle	ENSG00000250252	LINC02430	ENSG00000250252	CHM13_G0043069	LINC02430	LINC02430	lncRNA	lncRNA					0	0					1_to_1	identical gene model		4;4	4;4	2	2	0									0	EFO_0000729	0.013076	0
Muscle	ENSG00000250253		ENSG00000250253	CHM13_G0044931	AC117522.3	AC117522.3	processed_pseudogene	processed_pseudogene					0	0					1_to_1	identical gene model	0.999106	2	2	1	1	0												0
Muscle	ENSG00000250254	PTTG2	ENSG00000250254	CHM13_G0041556	PTTG2	PTTG2	protein_coding	protein_coding	0.435	0.515	0.435	0.515	0	0			0	0	1_to_1	identical gene model		1	1	1	1	0									0	EFO_0004842	0.12968	0
Muscle	ENSG00000250256		ENSG00000250256	CHM13_G0046382	AC108112.1	AC108112.1	lncRNA	lncRNA					0	0					1_to_1	identical gene model	0.999061	4	4	1	1	0												0
Muscle	ENSG00000250257	LDHAL6DP	ENSG00000250257	CHM13_G0010127	LDHAL6DP	LDHAL6DP	unprocessed_pseudogene	unprocessed_pseudogene					0	0					1_to_1	identical gene model	0.999134	1	1	1	1	0												0
Muscle	ENSG00000250258		ENSG00000250258	CHM13_G0044843	AC008496.2	AC008496.2	lncRNA	lncRNA					0	0					1_to_1	identical gene model		5	5	1	1	0									0	EFO_0003060	0.020683	0
Muscle	ENSG00000250259		ENSG00000250259	CHM13_G0041066	AC019103.1	AC019103.1	lncRNA	lncRNA					0	0					1_to_1	identical gene model		2	2	1	1	0												0
Muscle	ENSG00000250260		ENSG00000250260	CHM13_G0045670	AC113382.2	AC113382.2	lncRNA	lncRNA					0	0					1_to_1	identical gene model		2	2	1	1	0												0
Muscle	ENSG00000250261	CCDC74BP1	ENSG00000250261	CHM13_G0036680	CCDC74BP1	CCDC74BP1	unprocessed_pseudogene	unprocessed_pseudogene	0.97	0.87	0.97	0.87	0	0			0	0	1_to_1	exon_length_diff		6	6	1	1	0	Clone Problem											0
Muscle	ENSG00000250263	LINC02509	ENSG00000250263	CHM13_G0043442	LINC02509	LINC02509	lncRNA	lncRNA					0	0					1_to_1	identical gene model	0.996591	2;2;2;5	2;2;2;5	4	4	0												0
Muscle	ENSG00000250264		ENSG00000250264	CHM13_G0047574	AL669918.1	AL669918.1	protein_coding	protein_coding	0.18	0.216667	0.14	0.17	0	0	-0.0323039	0.00583043	0.994562	0.99453	1_to_1	identical gene model	0.998325	15	15	1	1	0	Gap, Path Problem, Variation, GRC Housekeeping								0	Orphanet_572;MONDO_0011476	0.53482	0
Muscle	ENSG00000250266	LINC01612	ENSG00000250266	CHM13_G0043366	LINC01612	LINC01612	lncRNA	lncRNA					0	0			1	1	1_to_1	exon_length_diff		3;4;4;4;3;4	3;4;4;4;3;4	6	6	0				High Signal Region					0	EFO_0000280	0.048578	0
Muscle	ENSG00000250267		ENSG00000250267	CHM13_G0054636	AC021237.1	AC021237.1	lncRNA	lncRNA	0.13	0.16	0.13	0.16	0	0			0	0	1_to_1	identical gene model		2	2	1	1	0	GRC Housekeeping								0	EFO_0002496	0.043463	0
Muscle	ENSG00000250268	ALG1L14P	ENSG00000250268	LOFF_G0002497	ALG1L14P	ALG1L14P	unprocessed_pseudogene	unprocessed_pseudogene					0	0					1_to_1	exon_count_diff		4	16	1	1	0	Gap			High Signal Region								0
Muscle	ENSG00000250269																									0												0
Muscle	ENSG00000250271		ENSG00000250271	CHM13_G0040196	AC068647.2	AC068647.2	transcribed_unprocessed_pseudogene	transcribed_unprocessed_pseudogene					0	0					1_to_1	identical gene model	0.996579	2;3	2;3	2	2	0												0
Muscle	ENSG00000250272	TRMT112P1	ENSG00000250272	CHM13_G0042665	TRMT112P1	TRMT112P1	processed_pseudogene	processed_pseudogene					0	0					1_to_1	identical gene model		1	1	1	1	0												0
Muscle	ENSG00000250273	PSMC1P5	ENSG00000250273	CHM13_G0045192	PSMC1P5	PSMC1P5	processed_pseudogene	processed_pseudogene					0	0					1_to_1	identical gene model		1	1	1	1	0												0
Muscle	ENSG00000250274		ENSG00000250274	CHM13_G0046293	AC034199.1	AC034199.1	lncRNA	lncRNA	0.16	0.19	0.16	0.19	0	0			0	0	1_to_1	identical gene model	0.999451	2	2	1	1	0									0	EFO_0000384	0.021842	0
Muscle	ENSG00000250277		ENSG00000250277	CHM13_G0041986	AC021146.7	AC021146.7	processed_pseudogene	processed_pseudogene					0	0					1_to_1	exon_length_diff		1	1	1	1	0	Variation											0
Muscle	ENSG00000250280		ENSG00000250280	CHM13_G0012830	AC026124.1	AC026124.1	lncRNA	lncRNA	0.266667	0.3	0.12	0.14	0	1	-0.0314596	0.00583043	0	0	1_to_1	identical gene model	0.998798	2	2	1	1	0									0	EFO_0002496;EFO_1001841	0.060005	0
Muscle	ENSG00000250282		ENSG00000250282	CHM13_G0024730	AC002401.2	AC002401.2	lncRNA	lncRNA	5.53857	6.62714	5.1	6.35	1	1	-0.0342512	0.00583043	0	0	1_to_1	identical gene model		2	2	1	1	0	Clone Problem, GRC Housekeeping, Gap											0
Muscle	ENSG00000250284		ENSG00000250284	CHM13_G0045655	AC109439.1	AC109439.1	lncRNA	lncRNA					0	0					1_to_1	identical gene model		3;4;3;3	3;4;3;3	4	4	0												0
Muscle	ENSG00000250286		ENSG00000250286	CHM13_G0024758	AC021491.2	AC021491.2	lncRNA	lncRNA	0.385	0.4675	0.395	0.48	1	1	-0.0325405	0.00583043	0.638095	0.638095	1_to_1	exon_length_diff		3;3;2	3;3;2	3	3	0	GRC Housekeeping, Gap											0
Muscle	ENSG00000250289	VWA8P1	ENSG00000250289	CHM13_G0044613	VWA8P1	VWA8P1	processed_pseudogene	processed_pseudogene					0	0					1_to_1	identical gene model		1	1	1	1	0												0
Muscle	ENSG00000250290	NCAPGP1	ENSG00000250290	CHM13_G0054731	NCAPGP1	NCAPGP1	processed_pseudogene	processed_pseudogene					0	0					1_to_1	identical gene model		2	2	1	1	0	GRC Housekeeping											0
Muscle	ENSG00000250292		ENSG00000250292	CHM13_G0043494	AC093844.1	AC093844.1	processed_pseudogene	processed_pseudogene					0	0					1_to_1	identical gene model	0.998971	1	1	1	1	0												0
Muscle	ENSG00000250293	CRYZP2	ENSG00000250293	CHM13_G0042404	CRYZP2	CRYZP2	processed_pseudogene	processed_pseudogene					0	0					1_to_1	identical gene model	0.998091	1	1	1	1	0												0
Muscle	ENSG00000250295	RDH10-AS1	ENSG00000250295	CHM13_G0054059	RDH10-AS1	RDH10-AS1	lncRNA	lncRNA	0.35	0.41	0.35	0.41	0	0			0	0	1_to_1	identical gene model	0.998613	3;6;4	3;6;4	3	3	0									0	EFO_0000326	0.0059627	0
Muscle	ENSG00000250298	GIMD1	ENSG00000250298	CHM13_G0042529	GIMD1	GIMD1	protein_coding	protein_coding					0	0					1_to_1	identical gene model		3;2	3;2	2	2	0									0	EFO_0007825	0.27369	0
Muscle	ENSG00000250299	MRPS31P4	ENSG00000250299	CHM13_G0014942	MRPS31P4	MRPS31P4	transcribed_unprocessed_pseudogene	transcribed_unprocessed_pseudogene	0.894	1.07	0.49	0.61	1	1	-0.0323887	0.00583043	0.907814	0.907814	1_to_1	identical gene model		4;6	4;6	2	2	0												0
Muscle	ENSG00000250300		ENSG00000250300	CHM13_G0042435	AP001960.1	AP001960.1	unprocessed_pseudogene	unprocessed_pseudogene					0	0					1_to_1	exon_length_diff		4	4	1	1	0												0
Muscle	ENSG00000250302	LINC01618	ENSG00000250302	CHM13_G0041754	LINC01618	LINC01618	lncRNA	lncRNA		0.11		0.11	0	0			0.971429	0.971429	1_to_1	identical gene model		11;2;6;5	11;2;6;5	4	4	0				High Signal Region					0	EFO_0000365	0.042443	0
Muscle	ENSG00000250303	LINC02762	ENSG00000250303	CHM13_G0010623	LINC02762	LINC02762	lncRNA	lncRNA	2.94	3.51143	2.94	3.48	1	1	-0.0343183	0.00583043	0.961185	0.961185	1_to_1	exon_length_diff		4;2;3;3;2;2	4;2;3;3;2;2	6	6	0									0	EFO_0000182	0.026286	0
Muscle	ENSG00000250304	ZBED1P1	ENSG00000250304	CHM13_G0042586	ZBED1P1	ZBED1P1	processed_pseudogene	processed_pseudogene					0	0					1_to_1	identical gene model	0.999378	1	1	1	1	0												0
Muscle	ENSG00000250305	TRMT9B	ENSG00000250305	CHM13_G0053055	TRMT9B	TRMT9B	protein_coding	protein_coding	0.818	0.851667	0.78	0.74	1	1	-0.0824836	0.0524809	0.927668	0.926812	1_to_1	exon_length_diff		6;5;3;4;4;3;4;2;2	6;5;3;4;4;3;4;2;2	9	9	0	Variation								0	EFO_0004509	0.30512	0
Muscle	ENSG00000250306		ENSG00000250306	CHM13_G0044975	AC091826.1	AC091826.1	processed_pseudogene	processed_pseudogene					0	0					1_to_1	identical gene model	0.99744	1	1	1	1	0												0
Muscle	ENSG00000250307	TUBB8P3	ENSG00000250307	CHM13_G0042605	TUBB8P3	TUBB8P3	processed_pseudogene	processed_pseudogene					0	0					1_to_1	identical gene model		1	1	1	1	0												0
Muscle	ENSG00000250308	SALL4P1	ENSG00000250308	CHM13_G0044477	SALL4P1	SALL4P1	processed_pseudogene	processed_pseudogene					0	0					1_to_1	exon_count_diff		2	1	1	1	0												0
Muscle	ENSG00000250309	MYOZ3-AS1	ENSG00000250309	CHM13_G0046039	AC008453.1	AC008453.1	lncRNA	lncRNA					0	0			1	1	1_to_1	identical gene model		2	2	1	1	0									0	EFO_0003884	0.0030526	0
Muscle	ENSG00000250310		ENSG00000250310	CHM13_G0024707	AC006487.2	AC006487.2	lncRNA	lncRNA					0	0					1_to_1	identical gene model	0.997857	3;2	3;2	2	2	0	GRC Housekeeping, Gap											0
Muscle	ENSG00000250312	ZNF718	ENSG00000250312	CHM13_G0041025	ZNF718	ZNF718	protein_coding	protein_coding	1.44857	1.84857	1.26	1.8	1	1	0.0120879	0.809364	0.480916	0.434626	1_to_1	exon_count_diff		4;5;4	2;3;2	3	3	0	Clone Problem			High Signal Region					0	EFO_0008191;EFO_0006794	0.14717	0
Muscle	ENSG00000250313	LINC02229	ENSG00000250313	CHM13_G0044584	LINC02229	LINC02229	lncRNA	lncRNA					0	0					1_to_1	identical gene model		3	3	1	1	0												0
Muscle	ENSG00000250315		ENSG00000250315	CHM13_G0042105	AC110760.2	AC110760.2	transcribed_processed_pseudogene	transcribed_processed_pseudogene					0	0					1_to_1	identical gene model		1;1	1;1	2	2	0												0
Muscle	ENSG00000250316		ENSG00000250316	CHM13_G0053142	AC068880.1	AC068880.1	unprocessed_pseudogene	unprocessed_pseudogene					0	0					1_to_1	identical gene model		5	5	1	1	0												0
Muscle	ENSG00000250317	SMIM20	ENSG00000250317	CHM13_G0041468	SMIM20	SMIM20	protein_coding	protein_coding	3.385	3.44571	2.37	2.78	1	1	-0.261979	0.287227	0.996343	0.99626	1_to_1	identical gene model	0.99923	3;4;3;2;2	3;4;3;2;2	5	5	0									0	EFO_0010750	0.32302	0
Muscle	ENSG00000250318		ENSG00000250318	CHM13_G0037182	AC003072.1	AC003072.1	unprocessed_pseudogene	unprocessed_pseudogene	1.17429	1.40857	0.91	1.13	1	1	-0.0327445	0.00583043	0	0	1_to_1	identical gene model	0.999419	2	2	1	1	0	Clone Problem											0
Muscle	ENSG00000250319		ENSG00000250319	CHM13_G0044013	AC010460.2	AC010460.2	processed_pseudogene	processed_pseudogene					0	0					1_to_1	identical gene model		2	2	1	1	0												0
Muscle	ENSG00000250320	EDIL3-DT	ENSG00000250320	CHM13_G0044927	EDIL3-DT	EDIL3-DT	lncRNA	lncRNA		0.11		0.11	0	0			0.966667	0.966667	1_to_1	exon_length_diff		3;2;2;3;5;4;2;5;5;2;2	3;2;2;3;5;4;2;5;5;2;2	11	11	0									0	EFO_0005842	0.019088	0
Muscle	ENSG00000250321		ENSG00000250321	CHM13_G0041036	AC079140.2	AC079140.2	processed_pseudogene	processed_pseudogene					0	0					1_to_1	identical gene model		1	1	1	1	0												0
Muscle	ENSG00000250322		ENSG00000250322	CHM13_G0042764	AC026402.1	AC026402.1	processed_pseudogene	processed_pseudogene					0	0					1_to_1	identical gene model		1	1	1	1	0												0
Muscle	ENSG00000250324	MRPL22P1	ENSG00000250324	CHM13_G0041826	MRPL22P1	MRPL22P1	processed_pseudogene	processed_pseudogene					0	0					1_to_1	identical gene model	0.995116	1	1	1	1	0												0
Muscle	ENSG00000250325	IGBP1P4	ENSG00000250325	CHM13_G0042221	IGBP1P4	IGBP1P4	processed_pseudogene	processed_pseudogene	0.45	0.555	0.45	0.555	0	0			0	0	1_to_1	identical gene model	0.999317	1	1	1	1	0												0
Muscle	ENSG00000250326	USP38-DT	ENSG00000250326	CHM13_G0042971	AC104596.1	AC104596.1	lncRNA	lncRNA	0.493333	0.596667	0.47	0.565	1	1	-0.0320868	0.00583043	0.438095	0.438095	1_to_1	identical gene model	0.998757	3;2;2	3;2;2	3	3	0				High Signal Region								0
Muscle	ENSG00000250327	RPSAP70	ENSG00000250327	CHM13_G0043567	RPSAP70	RPSAP70	processed_pseudogene	processed_pseudogene	1.09	1.444	0.83	0.94	1	1	-0.0319022	0.00583043	0.74804	0.74804	1_to_1	identical gene model	0.999552	2	2	1	1	0												0
Muscle	ENSG00000250328	MGC32805	ENSG00000250328	CHM13_G0045386	MGC32805	MGC32805	lncRNA	lncRNA	0.47	0.58	0.47	0.58	0	0			0	0	1_to_1	identical gene model	0.99855	6;3;2;2;2;2	6;3;2;2;2;2	6	6	0									0	EFO_0000729	0.015168	0
Muscle	ENSG00000250329	POGLUT2P1	ENSG00000250329	CHM13_G0045465	KDELC1P1	KDELC1P1	processed_pseudogene	processed_pseudogene					0	0					1_to_1	identical gene model		1	1	1	1	0												0
Muscle	ENSG00000250330		ENSG00000250330	CHM13_G0044833	AC016559.3	AC016559.3	processed_pseudogene	processed_pseudogene					0	0					1_to_1	identical gene model		2	2	1	1	0												0
Muscle	ENSG00000250331	LINC01340	ENSG00000250331	CHM13_G0045099	LINC01340	LINC01340	lncRNA	lncRNA					0	0					1_to_1	identical gene model		4;4;6;3;5;6	4;4;6;3;5;6	6	6	0				High Signal Region					0	MONDO_0018531	0.013333	0
Muscle	ENSG00000250332		ENSG00000250332	CHM13_G0044015	AC010460.3	AC010460.3	processed_pseudogene	processed_pseudogene					0	0					1_to_1	identical gene model		1	1	1	1	0												0
Muscle	ENSG00000250333		ENSG00000250333	CHM13_G0041861	AC093725.2	AC093725.2	lncRNA	lncRNA	0.12		0.12		0	0			0		1_to_1	exon_length_diff		3;3	3;3	2	2	0				High Signal Region					0	EFO_0000182	0.0040489	0
Muscle	ENSG00000250334	LINC00989	ENSG00000250334	CHM13_G0042191	LINC00989	LINC00989	lncRNA	lncRNA	0.44	0.515	0.44	0.515	0	0			0.990332	0.990332	1_to_1	identical gene model	0.999801	3;4;4;3;2;4;3;4;5;4;2	3;4;4;3;2;4;3;4;5;4;2	11	11	0									0	EFO_0000729	0.012441	0
Muscle	ENSG00000250337	PURPL	ENSG00000250337	CHM13_G0044062	PURPL	PURPL	lncRNA	lncRNA	0.32	0.38	0.32	0.38	0	0			0.986667	0.986667	1_to_1	exon_length_diff		10;9;4;4;6;3;5;5;4;4;4;6;5;4;5;5;4;5;4;5;3;7;4;3;5;4;5;5;6;5;6;5;4;4;3;2	10;9;4;4;6;3;5;5;4;4;4;6;5;4;5;5;4;5;4;5;3;7;4;3;5;4;5;5;6;5;6;5;4;4;3;2	36	36	0									0	EFO_0000280	0.028104	0
Muscle	ENSG00000250338		ENSG00000250338	CHM13_G0041615	AC095057.2	AC095057.2	lncRNA	lncRNA					0	0					1_to_1	identical gene model	0.998524	2	2	1	1	0									0	EFO_0000305	0.035494	0
Muscle	ENSG00000250339	CXCL1P1	ENSG00000250339	CHM13_G0042080	CXCL1P1	CXCL1P1	processed_pseudogene	processed_pseudogene					0	0					1_to_1	identical gene model		2	2	1	1	0									0	OBI_1110021;EFO_0000544	0.0022175	0
Muscle	ENSG00000250340	LINC02494	ENSG00000250340	CHM13_G0041866	LINC02494	LINC02494	lncRNA	lncRNA					0	0					1_to_1	identical gene model	0.999138	3	3	1	1	0												0
Muscle	ENSG00000250341	LINC02510	ENSG00000250341	CHM13_G0042885	LINC02510	LINC02510	lncRNA	lncRNA					0	0					1_to_1	identical gene model	0.999139	2	2	1	1	0									0	EFO_1000044	0.03732	0
Muscle	ENSG00000250342	SNRPCP16	ENSG00000250342	CHM13_G0041254	SNRPCP16	SNRPCP16	processed_pseudogene	processed_pseudogene					0	0					1_to_1	identical gene model		1	1	1	1	0	Gap											0
Muscle	ENSG00000250343	STK32A-AS1	ENSG00000250343	CHM13_G0045952	STK32A-AS1	STK32A-AS1	lncRNA	lncRNA	0.25	0.31	0.25	0.31	0	0			0	0	1_to_1	identical gene model		3	3	1	1	0									0	MONDO_0018531	0.015918	0
Muscle	ENSG00000250344	NDNF-AS1	ENSG00000250344	CHM13_G0042732	AC105254.1	AC105254.1	lncRNA	lncRNA					0	0					1_to_1	identical gene model	0.996937	3	3	1	1	0												0
Muscle	ENSG00000250345		ENSG00000250345	CHM13_G0042988	AC104090.1	AC104090.1	processed_pseudogene	processed_pseudogene					0	0					1_to_1	identical gene model	0.999505	2	2	1	1	0												0
Muscle	ENSG00000250346	EEF1GP2	ENSG00000250346	CHM13_G0045965	EEF1GP2	EEF1GP2	processed_pseudogene	processed_pseudogene					0	0					1_to_1	identical gene model		1	1	1	1	0												0
Muscle	ENSG00000250347		ENSG00000250347	CHM13_G0045885	AC005740.2	AC005740.2	processed_pseudogene	processed_pseudogene					0	0					1_to_1	identical gene model	0.99761	1	1	1	1	0												0
Muscle	ENSG00000250348		ENSG00000250348	CHM13_G0044780	AC113404.1	AC113404.1	lncRNA	lncRNA					0	0					1_to_1	identical gene model		3	3	1	1	0												0
Muscle	ENSG00000250349		ENSG00000250349	CHM13_G0057973	AF241726.2	AF241726.2	protein_coding	protein_coding	0.4675	0.5675	0.36	0.44	1	1	-0.0326484	0.00583043	0.998616	0.998615	1_to_1	identical gene model		9	9	1	1	0	Path Problem		High Signal Region	High Signal Region					0	Orphanet_244	0.57744	0
Muscle	ENSG00000250350		ENSG00000250350	CHM13_G0043095	AC104819.2	AC104819.2	unprocessed_pseudogene	unprocessed_pseudogene					0	0					1_to_1	identical gene model		1	1	1	1	0	Variation											0
Muscle	ENSG00000250351	H3P20	ENSG00000250351	CHM13_G0043966	H3P20	H3P20	processed_pseudogene	processed_pseudogene					0	0					1_to_1	identical gene model		1	1	1	1	0	Path Problem, Gap								0	EFO_0000616	0.0301	0
Muscle	ENSG00000250354		ENSG00000250354	CHM13_G0043059	AC069272.1	AC069272.1	lncRNA	lncRNA					0	0					1_to_1	identical gene model		3	3	1	1	0									0	EFO_0000365	0.037668	0
Muscle	ENSG00000250356	HSPE1P23	ENSG00000250356	CHM13_G0042100	HSPE1P23	HSPE1P23	processed_pseudogene	processed_pseudogene					0	0					1_to_1	exon_count_diff		2	1	1	1	0												0
Muscle	ENSG00000250357		ENSG00000250357	CHM13_G0043063	AC108935.1	AC108935.1	lncRNA	lncRNA					0	0					1_to_1	identical gene model		2	2	1	1	0												0
Muscle	ENSG00000250358	LINC02200	ENSG00000250358	CHM13_G0045257	LINC02200	LINC02200	lncRNA	lncRNA					0	0					1_to_1	identical gene model	0.999839	4;5;5;3;2;3	4;5;5;3;2;3	6	6	0									0	EFO_0000384	0.020898	0
Muscle	ENSG00000250359	PTP4A1P4	ENSG00000250359	CHM13_G0044942	PTP4A1P4	PTP4A1P4	processed_pseudogene	processed_pseudogene					0	0					1_to_1	identical gene model	0.996889	1	1	1	1	0												0
Muscle	ENSG00000250360		ENSG00000250360	CHM13_G0044355	AC008808.2	AC008808.2	lncRNA	lncRNA	0.46	0.56	0.46	0.56	0	0			0	0	1_to_1	identical gene model		2	2	1	1	0												0
Muscle	ENSG00000250361	GYPB	ENSG00000250361	CHM13_G0042991	GYPB	GYPB	protein_coding	protein_coding					0	0					1_to_1	exon_count_diff		5;5;6;4;6;4;7;6;6;5;3;3;4;5;3;3;2	5;5;7;4;6;4;7;6;6;5;3;3;4;5;3;3;2	17	17	0				High Signal Region	1	[Blood group, Ss];{Malaria, resistance to}	3;3	known_molec_cause;known_molec_cause	0	EFO_0007986	0.4287	0
Muscle	ENSG00000250362		ENSG00000250362	CHM13_G0045067	AC008592.1	AC008592.1	lncRNA	lncRNA	0.7	0.87	0.7	0.87	0	0			0.833333	0.857143	1_to_1	identical gene model	0.999203	3;2	3;2	2	2	0									0	EFO_0000384	0.0021453	0
Muscle	ENSG00000250363	KRT18P21	ENSG00000250363	CHM13_G0042659	KRT18P21	KRT18P21	processed_pseudogene	processed_pseudogene					0	0					1_to_1	exon_length_diff		1	1	1	1	0												0
Muscle	ENSG00000250365	HEATR5A-DT	ENSG00000250365	CHM13_G0016190	AL139353.2	AL139353.2	lncRNA	lncRNA	0.155	0.185	0.155	0.185	0	0			0.933333	0.933333	1_to_1	identical gene model	0.999004	3;4;3;3	3;4;3;3	4	4	0	Variation											0
Muscle	ENSG00000250366	TUNAR	ENSG00000250366	CHM13_G0017355	TUNAR	TUNAR	protein_coding	protein_coding					0	0					1_to_1	identical gene model	0.999904	2;2;3	2;2;3	3	3	0									0	EFO_0004747	0.29751	0
Muscle	ENSG00000250371		ENSG00000250371	CHM13_G0041327	AC007370.2	AC007370.2	lncRNA	lncRNA					0	0					1_to_1	identical gene model		2	2	1	1	0									0	EFO_0000365	0.039515	0
Muscle	ENSG00000250372	MARK2P4	ENSG00000250372	CHM13_G0043430	MARK2P4	MARK2P4	processed_pseudogene	processed_pseudogene					0	0					1_to_1	identical gene model	0.998739	1	1	1	1	0												0
Muscle	ENSG00000250374	TRIM75	ENSG00000250374	CHM13_G0043305	TRIM75P	TRIM75P	protein_coding	protein_coding	0.11	0.14	0.11	0.14	0	0			0	0	1_to_1	identical gene model		2	2	1	1	0												0
Muscle	ENSG00000250375		ENSG00000250375	CHM13_G0041871	AC097501.1	AC097501.1	lncRNA	lncRNA					0	0					1_to_1	identical gene model		3	3	1	1	0												0
Muscle	ENSG00000250376		ENSG00000250376	CHM13_G0041972	AC093720.1	AC093720.1	unprocessed_pseudogene	unprocessed_pseudogene					0	0					1_to_1	identical gene model		4	4	1	1	0	Path Problem											0
Muscle	ENSG00000250377		ENSG00000250377	CHM13_G0044982	AC008525.1	AC008525.1	lncRNA	lncRNA	0.14	0.13	0.14	0.13	0	0			0.942857	0.942857	1_to_1	identical gene model	0.999794	3;2;3;2;2	3;2;3;2;2	5	5	0												0
Muscle	ENSG00000250378		ENSG00000250378	CHM13_G0045632	AC114296.1	AC114296.1	lncRNA	lncRNA	0.2325	0.285	0.195	0.245	1	1	-0.0321702	0.00583043	0.214286	0.214286	1_to_1	identical gene model	0.999191	2;3;4;3;4;4;1	2;3;4;3;4;4;1	7	7	0									0	EFO_0003060	0.01139	0
Muscle	ENSG00000250379		ENSG00000250379	CHM13_G0018584	AC020659.2	AC020659.2	lncRNA	lncRNA					0	0			1	1	1_to_1	identical gene model	0.998402	3;2	3;2	2	2	0												0
Muscle	ENSG00000250381	UNC93B4	ENSG00000250381		UNC93B4		unprocessed_pseudogene						0						hg38_spec_gene			4		1		0												0
Muscle	ENSG00000250383		ENSG00000250383	CHM13_G0045204	AC008871.1	AC008871.1	lncRNA	lncRNA					0	0					1_to_1	identical gene model		2	2	1	1	0									0	MONDO_0100096	0.0092345	0
Muscle	ENSG00000250384	UBE2CP3	ENSG00000250384	CHM13_G0041853	UBE2CP3	UBE2CP3	processed_pseudogene	processed_pseudogene					0	0					1_to_1	identical gene model	0.995991	1	1	1	1	0									0	EFO_0000182	0.090815	0
Muscle	ENSG00000250385		ENSG00000250385	CHM13_G0043662	AC106772.2	AC106772.2	lncRNA	lncRNA					0	0					1_to_1	identical gene model		3;2	3;2	2	2	0	GRC Housekeeping											0
Muscle	ENSG00000250386	H3P21	ENSG00000250386	CHM13_G0043967	H3P21	H3P21	processed_pseudogene	processed_pseudogene	0.91	1.14	0.91	1.14	0	0			0	0	1_to_1	identical gene model	0.997551	1	1	1	1	0	Path Problem, Gap											0
Muscle	ENSG00000250387	LINC02197	ENSG00000250387	CHM13_G0044673	LINC02197	LINC02197	lncRNA	lncRNA	0.13	0.15	0.13	0.15	0	0			0	0	1_to_1	exon_length_diff		6;2;3	6;2;3	3	3	0	Path Problem, Unknown		High Signal Region	High Signal Region					0	EFO_0000182	0.0044929	0
Muscle	ENSG00000250389	MTND6P2	ENSG00000250389	CHM13_G0043815	MTND6P2	MTND6P2	processed_pseudogene	processed_pseudogene					0	0					1_to_1	identical gene model	0.996558	1	1	1	1	0												0
Muscle	ENSG00000250390		ENSG00000250390	CHM13_G0010373	AP001790.1	AP001790.1	lncRNA	lncRNA					0	0					1_to_1	identical gene model	0.992891	3	3	1	1	0												0
Muscle	ENSG00000250391	CRLF3P2	ENSG00000250391	CHM13_G0045130	CRLF3P2	CRLF3P2	processed_pseudogene	processed_pseudogene					0	0					1_to_1	identical gene model	0.998758	1	1	1	1	0												0
Muscle	ENSG00000250392	LINC02502	ENSG00000250392	CHM13_G0042719	LINC02502	LINC02502	lncRNA	lncRNA	9.835	11.7867	6.245	7.55	1	1	-0.0350937	0.00583043	0	0	1_to_1	identical gene model	0.999407	2	2	1	1	0												0
Muscle	ENSG00000250393		ENSG00000250393	CHM13_G0041298	AC093664.1	AC093664.1	processed_pseudogene	processed_pseudogene					0	0					1_to_1	identical gene model	0.997921	1	1	1	1	0												0
Muscle	ENSG00000250397		ENSG00000250397	CHM13_G0007867	AP006623.1	AP006623.1	lncRNA	lncRNA	1.185	1.47125	1.02	1.235	1	1	-0.0155515	0.406078	0	0	1_to_1	exon_length_diff		2	2	1	1	0												0
Muscle	ENSG00000250398		ENSG00000250398	CHM13_G0043177	AC097467.2	AC097467.2	processed_pseudogene	processed_pseudogene					0	0					1_to_1	identical gene model		2	2	1	1	0												0
Muscle	ENSG00000250402		ENSG00000250402	CHM13_G0045424	AC109471.1	AC109471.1	lncRNA	lncRNA					0	0					1_to_1	identical gene model	0.998692	1	1	1	1	0	GRC Housekeeping											0
Muscle	ENSG00000250403		ENSG00000250403	CHM13_G0042448	AC097460.1	AC097460.1	processed_pseudogene	processed_pseudogene					0	0					1_to_1	identical gene model		1	1	1	1	0												0
Muscle	ENSG00000250405		ENSG00000250405	CHM13_G0045487	AC113367.3	AC113367.3	processed_pseudogene	processed_pseudogene					0	0					1_to_1	identical gene model	0.999686	1	1	1	1	0												0
Muscle	ENSG00000250406		ENSG00000250406	CHM13_G0043003	AC109811.1	AC109811.1	lncRNA	lncRNA					0	0					1_to_1	identical gene model		2;3;3;2	2;3;3;2	4	4	0												0
Muscle	ENSG00000250407		ENSG00000250407	CHM13_G0045945	AC008728.1	AC008728.1	lncRNA	lncRNA					0	0					1_to_1	identical gene model		4	4	1	1	0			High Signal Region									0
Muscle	ENSG00000250409		ENSG00000250409	CHM13_G0045561	AC010608.1	AC010608.1	lncRNA	lncRNA					0	0					1_to_1	identical gene model	0.998482	2	2	1	1	0									0	EFO_0000702	0.0064073	0
Muscle	ENSG00000250410	LRP2BP-AS1	ENSG00000250410	CHM13_G0043549	AC112722.1	AC112722.1	lncRNA	lncRNA	1.14667	1.33333	1.1	1.31	0	0	-0.0328807	0.00583043	0	0	1_to_1	identical gene model		3	3	1	1	0									0	EFO_0001663	0.0055335	0
Muscle	ENSG00000250412	KLHL2P1	ENSG00000250412	CHM13_G0042706	KLHL2P1	KLHL2P1	unprocessed_pseudogene	unprocessed_pseudogene					0	0			1		1_to_1	identical gene model	0.997115	4	4	1	1	0									0	EFO_0000763;EFO_0000180	0.0036958	0
Muscle	ENSG00000250413	SLC2A9-AS1	ENSG00000250413	CHM13_G0041293	AC005674.1	AC005674.1	lncRNA	lncRNA					0	0					1_to_1	identical gene model		2	2	1	1	0									0	EFO_0000305	0.011835	0
Muscle	ENSG00000250415		ENSG00000250415	CHM13_G0043930	AC022113.1	AC022113.1	lncRNA	lncRNA					0	0					1_to_1	exon_count_diff		4	3	1	1	0												0
Muscle	ENSG00000250416	SEC63P2	ENSG00000250416	CHM13_G0041531	SEC63P2	SEC63P2	processed_pseudogene	processed_pseudogene					0	0					1_to_1	exon_length_diff		1	1	1	1	0												0
Muscle	ENSG00000250417	LINC02116	ENSG00000250417	CHM13_G0043709	LINC02116	LINC02116	lncRNA	lncRNA					0	0					1_to_1	identical gene model		2	2	1	1	0												0
Muscle	ENSG00000250418		ENSG00000250418	CHM13_G0044335	AC093292.1	AC093292.1	lncRNA	lncRNA					0	0					1_to_1	identical gene model		2	2	1	1	0												0
Muscle	ENSG00000250420	AACSP1	ENSG00000250420	CHM13_G0046507	AACSP1	AACSP1	transcribed_unprocessed_pseudogene	transcribed_unprocessed_pseudogene					0	0					1_to_1	identical gene model	0.99992	11;11	11;11	2	2	0												0
Muscle	ENSG00000250421		ENSG00000250421	CHM13_G0044600	AC106798.1	AC106798.1	lncRNA	lncRNA					0	0					1_to_1	identical gene model		4;4	4;4	2	2	0				High Signal Region					0	MONDO_0100096	0.0055034	0
Muscle	ENSG00000250422		ENSG00000250422	CHM13_G0044344	AC117529.2	AC117529.2	processed_pseudogene	processed_pseudogene	0.36	0.43	0.36	0.43	0	0			0	0	1_to_1	identical gene model		1	1	1	1	0												0
Muscle	ENSG00000250423	KIAA1210	ENSG00000250423	CHM13_G0059261	KIAA1210	KIAA1210	protein_coding	protein_coding					0	0			0	0	1_to_1	exon_length_diff		14	14	1	1	0									0	EFO_1000796	0.015199	0
Muscle	ENSG00000250424		ENSG00000250424	CHM13_G0050248	AC004691.2	AC004691.2	protein_coding	protein_coding					0	0			1	1	1_to_1	identical gene model		11	11	1	1	0												0
Muscle	ENSG00000250425	OR7E35P	ENSG00000250425	CHM13_G0041288	OR7E35P	OR7E35P	unprocessed_pseudogene	unprocessed_pseudogene		0.97		0.97	0	0				0	1_to_1	exon_length_diff		1	1	1	1	0												0
Muscle	ENSG00000250426	FTLP10	ENSG00000250426	CHM13_G0041955	FTLP10	FTLP10	transcribed_processed_pseudogene	transcribed_processed_pseudogene					0	0					1_to_1	identical gene model	0.998175	3;1	3;1	2	2	0	Gap											0
Muscle	ENSG00000250427	LINC02148	ENSG00000250427	CHM13_G0045331	LINC02148	LINC02148	lncRNA	lncRNA					0	0					1_to_1	identical gene model	0.999626	2	2	1	1	0												0
Muscle	ENSG00000250428	MRS2P1	ENSG00000250428	CHM13_G0054809	AC100858.1	AC100858.1	processed_pseudogene	processed_pseudogene					0	0					1_to_1	identical gene model		2	2	1	1	0	GRC Housekeeping											0
Muscle	ENSG00000250430		ENSG00000250430	CHM13_G0043303	AC106872.7	AC106872.7	processed_pseudogene	processed_pseudogene					0	0					1_to_1	identical gene model	0.999122	1	1	1	1	0												0
Muscle	ENSG00000250431		ENSG00000250431	CHM13_G0043419	AC105914.2	AC105914.2	lncRNA	lncRNA					0	0					1_to_1	identical gene model		3	3	1	1	0									0	EFO_0003060	0.024629	0
Muscle	ENSG00000250432	FAM242C	ENSG00000250432	CHM13_G0012484	FAM242C	FAM242C	lncRNA	lncRNA	1.31	1.48	1.31	1.48	0	0			0.5	0.5	1_to_1	identical gene model	0.999409	3;4;2;2	3;4;2;2	4	4	0	Variation											0
Muscle	ENSG00000250433	CLSTN2-AS1	ENSG00000250433	CHM13_G0039998	CLSTN2-AS1	CLSTN2-AS1	lncRNA	lncRNA	0.92	0.715	0.92	0.715	0	0	-0.0310943	0.00583043	0	0	1_to_1	identical gene model	0.999626	2	2	1	1	0												0
Muscle	ENSG00000250436	LINC02499	ENSG00000250436	CHM13_G0042069	LINC02499	LINC02499	lncRNA	lncRNA					0	0					1_to_1	identical gene model	0.999677	4;2;2	4;2;2	3	3	0									0	EFO_0000182	0.019339	0
Muscle	ENSG00000250437	LINC02161	ENSG00000250437	CHM13_G0044987	LINC02161	LINC02161	lncRNA	lncRNA					0	0					1_to_1	identical gene model		2	2	1	1	0												0
Muscle	ENSG00000250438		ENSG00000250438	CHM13_G0045410	AC025465.3	AC025465.3	lncRNA	lncRNA					0	0					1_to_1	identical gene model		1	1	1	1	0												0
Muscle	ENSG00000250441		ENSG00000250441	CHM13_G0045206	AC109481.1	AC109481.1	processed_pseudogene	processed_pseudogene					0	0					1_to_1	identical gene model		1	1	1	1	0												0
Muscle	ENSG00000250442	EIF3KP3	ENSG00000250442	CHM13_G0042661	EIF3KP3	EIF3KP3	processed_pseudogene	processed_pseudogene					0	0					1_to_1	identical gene model	0.999687	1	1	1	1	0												0
Muscle	ENSG00000250444	CCT5P1	ENSG00000250444	CHM13_G0045291	CCT5P1	CCT5P1	processed_pseudogene	processed_pseudogene					0	0					1_to_1	identical gene model	0.999505	1	1	1	1	0												0
Muscle	ENSG00000250446	LINC01332	ENSG00000250446	CHM13_G0044734	LINC01332	LINC01332	lncRNA	lncRNA					0	0					1_to_1	identical gene model		2	2	1	1	0												0
Muscle	ENSG00000250447	LINC02105	ENSG00000250447	CHM13_G0044391	LINC02105	LINC02105	lncRNA	lncRNA					0	0					1_to_1	identical gene model		5;6;4;6;5;4;4	5;6;4;6;5;4;4	7	7	0												0
Muscle	ENSG00000250448	MARCHF11-DT	ENSG00000250448	CHM13_G0043923	AC092335.1	AC092335.1	lncRNA	lncRNA					0	0					1_to_1	identical gene model	0.999839	2	2	1	1	0									0	EFO_0000326	0.032597	0
Muscle	ENSG00000250451	HOXC-AS1	ENSG00000250451	CHM13_G0012474	HOXC-AS1	HOXC-AS1	lncRNA	lncRNA	15.52	20.2117	12.71	15.68	1	1	-0.0296142	0.00825195	0.113752	0.113752	1_to_1	identical gene model	0.999171	2;2	2;2	2	2	0									0	EFO_0000326	0.041711	0
Muscle	ENSG00000250453		ENSG00000250453	CHM13_G0044066	AC008825.1	AC008825.1	lncRNA	lncRNA	0.23	0.28	0.23	0.28	0	0			0	0	1_to_1	identical gene model		5;5;2;2;2	5;5;2;2;2	5	5	0				High Signal Region								0
Muscle	ENSG00000250455		ENSG00000250455	CHM13_G0044214	AC117532.1	AC117532.1	unprocessed_pseudogene	unprocessed_pseudogene					0	0					1_to_1	identical gene model		2	2	1	1	0												0
Muscle	ENSG00000250456	LINC02260	ENSG00000250456	CHM13_G0041788	LINC02260	LINC02260	lncRNA	lncRNA		0.1		0.1	0	0			0	0	1_to_1	identical gene model		2	2	1	1	0									0	EFO_0000519	0.014141	0
Muscle	ENSG00000250458		ENSG00000250458	CHM13_G0042772	AC093767.1	AC093767.1	processed_pseudogene	processed_pseudogene					0	0					1_to_1	identical gene model		1	1	1	1	0												0
Muscle	ENSG00000250461		ENSG00000250461	CHM13_G0044524	AC122718.1	AC122718.1	processed_pseudogene	processed_pseudogene	0.586667	0.793333	0.39	0.47	0	0	-0.0317817	0.00583043	0.25	0.25	1_to_1	identical gene model		1	1	1	1	0												0
Muscle	ENSG00000250462	LRRC37BP1	ENSG00000250462	CHM13_G0023809	LRRC37BP1	LRRC37BP1	transcribed_unprocessed_pseudogene	transcribed_unprocessed_pseudogene	2.05375	2.58	1.93	2.375	1	1	-0.032593	0.00583043	0.623568	0.623568	1_to_1	identical gene model		5;3;2	5;3;2	3	3	0												0
Muscle	ENSG00000250464	LRRC34P2	ENSG00000250464	CHM13_G0041802	LRRC34P2	LRRC34P2	processed_pseudogene	processed_pseudogene					0	0					1_to_1	identical gene model		2	2	1	1	0												0
Muscle	ENSG00000250467	PHOX2B-AS1	ENSG00000250467	CHM13_G0041641	PHOX2B-AS1	PHOX2B-AS1	lncRNA	lncRNA					0	0					1_to_1	identical gene model		5	5	1	1	0												0
Muscle	ENSG00000250470		ENSG00000250470	CHM13_G0036958	AC253536.5	AC253536.5	unprocessed_pseudogene	unprocessed_pseudogene					0	0			1	1	1_to_1	identical gene model	0.996371	2	2	1	1	0	Variation, Clone Problem											0
Muscle	ENSG00000250471	GMPSP1	ENSG00000250471	CHM13_G0041230	GMPSP1	GMPSP1	processed_pseudogene	processed_pseudogene	0.785	0.94	0.785	0.94	0	0			0	0	1_to_1	identical gene model	0.997233	1	1	1	1	0												0
Muscle	ENSG00000250472	TRIM36-IT1	ENSG00000250472	CHM13_G0045280	TRIM36-IT1	TRIM36-IT1	lncRNA	lncRNA					0	0					1_to_1	exon_length_diff		1	1	1	1	0									0	EFO_0000365	0.0060206	0
Muscle	ENSG00000250473	DUTP7	ENSG00000250473	CHM13_G0041740	DUTP7	DUTP7	processed_pseudogene	processed_pseudogene					0	0					1_to_1	identical gene model		1	1	1	1	0												0
Muscle	ENSG00000250474	WBP1LP2	ENSG00000250474	CHM13_G0051714	WBP1LP2	WBP1LP2	processed_pseudogene	processed_pseudogene	0.694286	0.838571	0.69	0.78	1	1	-0.0324416	0.00583043	0.128571	0.128571	1_to_1	identical gene model		1	1	1	1	0												0
Muscle	ENSG00000250475	RPL6P11	ENSG00000250475	CHM13_G0043223	AC017037.2	AC017037.2	unprocessed_pseudogene	unprocessed_pseudogene					0	0					1_to_1	identical gene model		2	2	1	1	0												0
Muscle	ENSG00000250476	ENPP7P9	ENSG00000250476	CHM13_G0041153	ENPP7P9	ENPP7P9	processed_pseudogene	processed_pseudogene					0	0					1_to_1	identical gene model	0.998084	1	1	1	1	0												0
Muscle	ENSG00000250479	CHCHD10	ENSG00000250479	CHM13_G0036940	CHCHD10	CHCHD10	protein_coding	protein_coding	31.2037	64.465	20.88	31.045	1	1	-0.369581	0.0306003	0.984932	0.976958	1_to_1	exon_length_diff		4;4;3;2;4	4;4;3;2;4	5	5	0	Clone Problem				1	?Myopathy, isolated mitochondrial, autosomal dominant;Frontotemporal dementia and/or amyotrophic lateral sclerosis 2;Spinal muscular atrophy, Jokela type	3;3;3	known_molec_cause;known_molec_cause;known_molec_cause	0	Orphanet_276435	0.75336	0
Muscle	ENSG00000250480		ENSG00000250480	CHM13_G0044472	AC034244.2	AC034244.2	processed_pseudogene	processed_pseudogene					0	0					1_to_1	identical gene model		3	3	1	1	0												0
Muscle	ENSG00000250481		ENSG00000250481	CHM13_G0043744	AC010451.1	AC010451.1	lncRNA	lncRNA					0	0					1_to_1	identical gene model		4;3	4;3	2	2	0									0	EFO_1000044	0.03477	0
Muscle	ENSG00000250482	DUX4L51	ENSG00000250482	CHM13_G0044096	DUX4L51	DUX4L51	processed_pseudogene	processed_pseudogene					0	0					1_to_1	identical gene model		1	1	1	1	0												0
Muscle	ENSG00000250483	PPM1AP1	ENSG00000250483	CHM13_G0053084	PPM1AP1	PPM1AP1	processed_pseudogene	processed_pseudogene					0	0					1_to_1	exon_length_diff		1	1	1	1	0												0
Muscle	ENSG00000250484	PPIAP76	ENSG00000250484	CHM13_G0042774	PPIAP76	PPIAP76	processed_pseudogene	processed_pseudogene					0	0					1_to_1	identical gene model		1	1	1	1	0												0
Muscle	ENSG00000250485	EXOC7P1	ENSG00000250485	CHM13_G0042548	EXOC7P1	EXOC7P1	processed_pseudogene	processed_pseudogene	0.12	0.14	0.12	0.14	0	0			0	0	1_to_1	identical gene model	0.999125	1	1	1	1	0												0
Muscle	ENSG00000250486	FAM218A	ENSG00000250486	CHM13_G0043296	FAM218A	FAM218A	lncRNA	lncRNA	0.725714	0.864286	0.75	0.91	1	1	-0.0338418	0.00583043	0	0	1_to_1	identical gene model		1	1	1	1	0									0	EFO_1000044	0.043906	0
Muscle	ENSG00000250488	LINC02233	ENSG00000250488	CHM13_G0043254	LINC02233	LINC02233	lncRNA	lncRNA					0	0					1_to_1	exon_length_diff		3	3	1	1	0				High Signal Region					0	EFO_0000305	0.01169	0
Muscle	ENSG00000250490	LINC02145	ENSG00000250490	CHM13_G0043763	LINC02145	LINC02145	lncRNA	lncRNA	0.735	0.89625	0.56	0.69	1	1	-0.0312099	0.00583043	0	0	1_to_1	identical gene model		2;2	2;2	2	2	0									0	MONDO_0004979	0.0022175	0
Muscle	ENSG00000250492	INTS6P1	ENSG00000250492	CHM13_G0044251	INTS6P1	INTS6P1	processed_pseudogene	processed_pseudogene		0.1		0.1	0	0			0	0	1_to_1	identical gene model		1	1	1	1	0									0	EFO_0000182	0.076243	0
Muscle	ENSG00000250493		ENSG00000250493	CHM13_G0010855	AP004147.1	AP004147.1	lncRNA	lncRNA		0.1		0.1	0	0			0	0	1_to_1	exon_length_diff		2	2	1	1	0									0	EFO_0000305	0.024601	0
Muscle	ENSG00000250494		ENSG00000250494	CHM13_G0053745	AC009646.1	AC009646.1	processed_pseudogene	processed_pseudogene					0	0					1_to_1	identical gene model		2	2	1	1	0												0
Muscle	ENSG00000250496	ABT1P1	ENSG00000250496	CHM13_G0042424	ABT1P1	ABT1P1	processed_pseudogene	processed_pseudogene					0	0					1_to_1	identical gene model	0.998537	1	1	1	1	0												0
Muscle	ENSG00000250497		ENSG00000250497	CHM13_G0041341	AC007126.1	AC007126.1	lncRNA	lncRNA					0	0					1_to_1	exon_length_diff		1	1	1	1	0									0	EFO_0000305	0.041505	0
Muscle	ENSG00000250500		ENSG00000250500	CHM13_G0042634	AC017007.4	AC017007.4	processed_pseudogene	processed_pseudogene					0	0					1_to_1	identical gene model		2	2	1	1	0												0
Muscle	ENSG00000250501		ENSG00000250501	CHM13_G0042907	AC093766.1	AC093766.1	lncRNA	lncRNA					0	0					1_to_1	identical gene model	0.99998	3;4;5;3;5;4;4;5;2;3;4;6;6;2	3;4;5;3;5;4;4;5;2;3;4;6;6;2	14	14	0												0
Muscle	ENSG00000250503		ENSG00000250503	CHM13_G0042834	AC093831.1	AC093831.1	lncRNA	lncRNA					0	0					1_to_1	exon_length_diff		2	2	1	1	0												0
Muscle	ENSG00000250504	KRT18P51	ENSG00000250504	CHM13_G0042997	KRT18P51	KRT18P51	processed_pseudogene	processed_pseudogene					0	0					1_to_1	identical gene model		1	1	1	1	0												0
Muscle	ENSG00000250505		ENSG00000250505	CHM13_G0041304	AC006499.3	AC006499.3	processed_pseudogene	processed_pseudogene					0	0					1_to_1	identical gene model	0.986047	1	1	1	1	0												0
Muscle	ENSG00000250506	CDK3	ENSG00000250506	CHM13_G0025397	CDK3	CDK3	protein_coding	protein_coding	1.00167	1.345	0.595	0.705	1	1	-0.0316	0.00583043	0.952849	0.952849	1_to_1	identical gene model	0.999818	8;6;7;5	8;6;7;5	4	4	0	Localization Problem								0	EFO_0000616	0.10236	0
Muscle	ENSG00000250507		ENSG00000250507	CHM13_G0029636	AC245884.6	AC245884.6	transcribed_unprocessed_pseudogene	transcribed_unprocessed_pseudogene					0	0					1_to_1	identical gene model	0.999562	5	5	1	1	0	Variation, GRC Housekeeping											0
Muscle	ENSG00000250508	LINC02701	ENSG00000250508	CHM13_G0009743	LINC02701	LINC02701	lncRNA	lncRNA	0.34	0.46	0.27	0.33	0	0	-0.0313383	0.00593083	0	0	1_to_1	identical gene model	0.998808	2	2	1	1	0									0	EFO_0000478	0.030113	0
Muscle	ENSG00000250509		ENSG00000250509	CHM13_G0046568	AC034213.1	AC034213.1	lncRNA	lncRNA					0	0					1_to_1	exon_length_diff		3;4	3;4	2	2	0												0
Muscle	ENSG00000250510	GPR162	ENSG00000250510	CHM13_G0011346	GPR162	GPR162	protein_coding	protein_coding	0.388	0.403333	0.34	0.38	1	1	-0.0322934	0.00583043	0.959451	0.959451	1_to_1	identical gene model	0.999362	2;5;5;3;4;4;2	2;5;5;3;4;4;2	7	7	0	Variation, Clone Problem								0	EFO_0007937	0.058322	0
Muscle	ENSG00000250511		ENSG00000250511	CHM13_G0042591	AC098798.1	AC098798.1	lncRNA	lncRNA	0.305	0.36	0.31	0.375	1	1	-0.0329117	0.00583043	0	0	1_to_1	identical gene model		4	4	1	1	0												0
Muscle	ENSG00000250514	LINC02125	ENSG00000250514	CHM13_G0022316	LINC02125	LINC02125	lncRNA	lncRNA					0	0					1_to_1	identical gene model		4	4	1	1	0									0	EFO_0001064	0.012882	0
Muscle	ENSG00000250515		ENSG00000250515	CHM13_G0045778	AC116353.4	AC116353.4	processed_pseudogene	processed_pseudogene					0	0					1_to_1	identical gene model	0.996538	2	2	1	1	0												0
Muscle	ENSG00000250516		ENSG00000250516	CHM13_G0053326	AC021678.1	AC021678.1	processed_pseudogene	processed_pseudogene					0	0					1_to_1	identical gene model		2	2	1	1	0												0
Muscle	ENSG00000250517	LDHAL6CP	ENSG00000250517	CHM13_G0012769	LDHAL6CP	LDHAL6CP	transcribed_processed_pseudogene	transcribed_processed_pseudogene					0	0					1_to_1	identical gene model	0.999588	1;1	1;1	2	2	0												0
Muscle	ENSG00000250519		ENSG00000250519	CHM13_G0010339	AP002784.1	AP002784.1	lncRNA	lncRNA					0	0			0.5	0.5	1_to_1	identical gene model	0.999656	3;5;3;3;3;3;2	3;5;3;3;3;3;2	7	7	1			High Signal Region						0	EFO_0000729	0.0054704	0
Muscle	ENSG00000250522		ENSG00000250522	CHM13_G0042517	AC004066.1	AC004066.1	lncRNA	lncRNA					0	0					1_to_1	identical gene model		4	4	1	1	0												0
Muscle	ENSG00000250523		ENSG00000250523	CHM13_G0043609	AC093909.3	AC093909.3	processed_pseudogene	processed_pseudogene					0	0					1_to_1	identical gene model		2	2	1	1	0												0
Muscle	ENSG00000250524		ENSG00000250524	CHM13_G0044038	AC106821.1	AC106821.1	lncRNA	lncRNA					0	0					1_to_1	identical gene model		2	2	1	1	0												0
Muscle	ENSG00000250526	CCT6P2	ENSG00000250526	CHM13_G0043899	CCT6P2	CCT6P2	processed_pseudogene	processed_pseudogene					0	0					1_to_1	identical gene model	0.999121	1	1	1	1	0												0
Muscle	ENSG00000250529	LINC02121	ENSG00000250529	CHM13_G0043747	LINC02121	LINC02121	lncRNA	lncRNA					0	0					1_to_1	identical gene model		2	2	1	1	0												0
Muscle	ENSG00000250532		ENSG00000250532	CHM13_G0042095	AC021180.1	AC021180.1	lncRNA	lncRNA					0	0					1_to_1	identical gene model		2	2	1	1	0	Gap											0
Muscle	ENSG00000250535	STK19B	ENSG00000250535	CHM13_G0047529	STK19B	STK19B	unprocessed_pseudogene	unprocessed_pseudogene					0	0					1_to_1	identical gene model		3	3	1	1	0	Variation, Path Problem, GRC Housekeeping			Low Mappability								0
Muscle	ENSG00000250536	ABHD17AP3	ENSG00000250536	CHM13_G0004693	ABHD17AP3	ABHD17AP3	unprocessed_pseudogene	unprocessed_pseudogene	0.2125	0.255	0.215	0.26	1	1	-0.0323336	0.00583043	0.583333	0.583333	1_to_1	identical gene model		2	2	1	1	0												0
Muscle	ENSG00000250538	NPY2R-AS1	ENSG00000250538	CHM13_G0043172	AC104407.1	AC104407.1	lncRNA	lncRNA					0	0					1_to_1	exon_length_diff		3;3	3;3	2	2	0									0	EFO_0000305	0.020789	0
Muscle	ENSG00000250539	KRT8P33	ENSG00000250539	CHM13_G0045400	KRT8P33	KRT8P33	processed_pseudogene	processed_pseudogene	0.566667	0.675	0.56	0.675	1	1	-0.0330541	0.00583043	0	0	1_to_1	identical gene model		1	1	1	1	0												0
Muscle	ENSG00000250540		ENSG00000250540	CHM13_G0042981	AC104685.1	AC104685.1	processed_pseudogene	processed_pseudogene					0	0					1_to_1	identical gene model		2	2	1	1	0												0
Muscle	ENSG00000250541		ENSG00000250541	CHM13_G0041467	AC092436.3	AC092436.3	lncRNA	lncRNA					0	0					1_to_1	identical gene model	0.998732	2	2	1	1	0												0
Muscle	ENSG00000250543		ENSG00000250543	CHM13_G0039992	AC110716.1	AC110716.1	lncRNA	lncRNA	0.41	0.5	0.41	0.5	0	0			0	0	1_to_1	identical gene model	0.997818	2	2	1	1	0												0
Muscle	ENSG00000250544	LINC02059	ENSG00000250544	CHM13_G0044952	LINC02059	LINC02059	lncRNA	lncRNA					0	0					1_to_1	identical gene model	0.999644	2;2;3;3	2;2;3;3	4	4	0												0
Muscle	ENSG00000250546	LINC02994	ENSG00000250546	CHM13_G0042260	AC079160.1	AC079160.1	lncRNA	lncRNA					0	0					1_to_1	identical gene model	0.999889	6;8;6;7;2	6;8;6;7;2	5	5	0				High Signal Region					0	EFO_0003060	0.050478	0
Muscle	ENSG00000250547		ENSG00000250547	CHM13_G0043269	AC079238.1	AC079238.1	processed_pseudogene	processed_pseudogene					0	0					1_to_1	identical gene model		1	1	1	1	0												0
Muscle	ENSG00000250548	LINC01303	ENSG00000250548	CHM13_G0016687	LINC01303	LINC01303	lncRNA	lncRNA	1.02	0.5	1.02	0.5	0	0			0.375	0.375	1_to_1	exon_count_diff		2;4;5	2;3;4	3	3	0									0	DOID_7551	0.028827	0
Muscle	ENSG00000250550	PPBPP1	ENSG00000250550	CHM13_G0042076	PPBPP1	PPBPP1	transcribed_unprocessed_pseudogene	transcribed_unprocessed_pseudogene					0	0					1_to_1	identical gene model	0.997203	4	4	1	1	0									0	Orphanet_75496	0.016487	0
Muscle	ENSG00000250551	MIR583HG	ENSG00000250551	CHM13_G0045072	MIR583HG	MIR583HG	lncRNA	lncRNA					0	0					1_to_1	identical gene model		3	3	1	1	0												0
Muscle	ENSG00000250555		ENSG00000250555	CHM13_G0044983	AC008525.2	AC008525.2	lncRNA	lncRNA					0	0					1_to_1	identical gene model		2	2	1	1	0												0
Muscle	ENSG00000250556	CCDC34P1	ENSG00000250556	CHM13_G0042604	CCDC34P1	CCDC34P1	processed_pseudogene	processed_pseudogene					0	0					1_to_1	identical gene model		1	1	1	1	0												0
Muscle	ENSG00000250560		ENSG00000250560	CHM13_G0042106	AC093870.1	AC093870.1	processed_pseudogene	processed_pseudogene					0	0					1_to_1	identical gene model		1	1	1	1	0												0
Muscle	ENSG00000250561	OR7E59P	ENSG00000250561	CHM13_G0049867	OR7E59P	OR7E59P	unprocessed_pseudogene	unprocessed_pseudogene					0	0					1_to_1	identical gene model		1	1	1	1	0												0
Muscle	ENSG00000250562	RPL38P4	ENSG00000250562	CHM13_G0039261	RPL38P4	RPL38P4	processed_pseudogene	processed_pseudogene					0	0					1_to_1	identical gene model		1	1	1	1	0												0
Muscle	ENSG00000250563	KNOP1P5	ENSG00000250563	CHM13_G0054828	KNOP1P5	KNOP1P5	processed_pseudogene	processed_pseudogene					0	0					1_to_1	identical gene model	0.999737	2	2	1	1	0	GRC Housekeeping											0
Muscle	ENSG00000250564	LINC02999	ENSG00000250564	CHM13_G0045585	AC109454.3	AC109454.3	lncRNA	lncRNA					0	0					1_to_1	identical gene model		3;3	3;3	2	2	0									0	EFO_0003060	0.010176	0
Muscle	ENSG00000250565	ATP6V1E2	ENSG00000250565	CHM13_G0030726	ATP6V1E2	ATP6V1E2	protein_coding	protein_coding	4.70571	5.87429	5.03	6.03	1	1	-0.14265	0.0261846	0.778509	0.768637	1_to_1	exon_length_diff		5;2;5;4;3;4	5;2;5;4;3;4	6	6	0									0	HP_0000539	0.24763	0
Muscle	ENSG00000250566	UGT2B29P	ENSG00000250566	CHM13_G0041965	UGT2B29P	UGT2B29P	unprocessed_pseudogene	unprocessed_pseudogene					0	0					1_to_1	identical gene model		2	2	1	1	0	Path Problem											0
Muscle	ENSG00000250567		ENSG00000250567	CHM13_G0045173	AC010406.1	AC010406.1	lncRNA	lncRNA	0.55	0.68	0.55	0.68	0	0			0	0	1_to_1	identical gene model		2	2	1	1	0												0
Muscle	ENSG00000250568		ENSG00000250568	CHM13_G0041604	AC098591.3	AC098591.3	processed_pseudogene	processed_pseudogene					0	0					1_to_1	identical gene model	0.998093	1	1	1	1	0												0
Muscle	ENSG00000250569	NTAN1P2	ENSG00000250569	CHM13_G0054263	NTAN1P2	NTAN1P2	processed_pseudogene	processed_pseudogene	0.915	1.105	0.98	1.195	1	1	-0.0319692	0.00583043	0	0	1_to_1	identical gene model		2	2	1	1	0	Clone Problem, GRC Housekeeping											0
Muscle	ENSG00000250571	GLI4	ENSG00000250571	CHM13_G0055057	GLI4	GLI4	protein_coding	protein_coding	5.37875	6.69	3.97	4.88	1	1	-0.0837261	0.0272607	0.950957	0.948908	1_to_1	identical gene model	0.999653	4;3;4;4;2;3;3;3;3;2;1	4;3;4;4;2;3;3;3;3;2;1	11	11	0	Clone Problem, Variation								0	EFO_0004339	0.28224	0
Muscle	ENSG00000250572		ENSG00000250572	CHM13_G0042294	AC108516.1	AC108516.1	lncRNA	lncRNA					0	0					1_to_1	identical gene model		2	2	1	1	0												0
Muscle	ENSG00000250573		ENSG00000250573	CHM13_G0041302	AC006499.4	AC006499.4	processed_pseudogene	processed_pseudogene					0	0					1_to_1	identical gene model	0.998846	1	1	1	1	0												0
Muscle	ENSG00000250574		ENSG00000250574	CHM13_G0044783	AC112173.1	AC112173.1	processed_pseudogene	processed_pseudogene					0	0					1_to_1	identical gene model		1	1	1	1	0												0
Muscle	ENSG00000250575		ENSG00000250575	LOFF_G0002250	AL732372.3	AL732372.3	unprocessed_pseudogene	unprocessed_pseudogene	2.8025	1.415	2.78	1.275	1	1	1.27759	0.0110848	0.755601	0.884748	1_to_1	exon_count_diff		2	4	1	1	0	Gap		High Signal Region	High Signal Region								0
Muscle	ENSG00000250576		ENSG00000250576	CHM13_G0043880	AC012629.1	AC012629.1	lncRNA	lncRNA					0	0					1_to_1	identical gene model		2	2	1	1	0									0	MONDO_0018531	0.015339	0
Muscle	ENSG00000250577		ENSG00000250577	CHM13_G0042909	AC109927.2	AC109927.2	lncRNA	lncRNA					0	0					1_to_1	identical gene model		1	1	1	1	0												0
Muscle	ENSG00000250579	ADAMTS16-DT	ENSG00000250579	CHM13_G0043749	CTD-2297D10.2	CTD-2297D10.2	lncRNA	lncRNA	0.15	0.2	0.15	0.2	0	0	-0.0315431	0.00583043	0.475	0.475	1_to_1	exon_length_diff		4;4;3;4	4;4;3;4	4	4	0									0	EFO_0003060	0.01689	0
Muscle	ENSG00000250580	SNRPCP8	ENSG00000250580	CHM13_G0039831	SNRPCP8	SNRPCP8	processed_pseudogene	processed_pseudogene					0	0					1_to_1	identical gene model		1	1	1	1	0												0
Muscle	ENSG00000250582	SMAD1-AS2	ENSG00000250582	CHM13_G0043016	SMAD1-AS2	SMAD1-AS2	lncRNA	lncRNA					0	0					1_to_1	identical gene model	0.999698	2	2	1	1	0									0	EFO_0002496;EFO_0000707	0.053419	0
Muscle	ENSG00000250583		ENSG00000250583	CHM13_G0044145	AC034232.1	AC034232.1	lncRNA	lncRNA					0	0					1_to_1	identical gene model		2	2	1	1	0												0
Muscle	ENSG00000250584	LINC01511	ENSG00000250584	CHM13_G0043691	LINC01511	LINC01511	lncRNA	lncRNA	0.12	0.136	0.115	0.14	1	1	-0.0325165	0.00583043	0	0	1_to_1	exon_length_diff		2;2;3;2;2;2;2	2;2;3;2;2;2;2	7	7	0	GRC Housekeeping								0	EFO_0000326	0.044638	0
Muscle	ENSG00000250585	LINC00604	ENSG00000250585	CHM13_G0044255	LINC00604	LINC00604	lncRNA	lncRNA					0	0					1_to_1	identical gene model		3;2	3;2	2	2	0												0
Muscle	ENSG00000250587	HPRT1P2	ENSG00000250587	CHM13_G0044088	HPRT1P2	HPRT1P2	processed_pseudogene	processed_pseudogene					0	0					1_to_1	identical gene model	0.998528	1	1	1	1	0												0
Muscle	ENSG00000250590	LINC02492	ENSG00000250590	CHM13_G0043594	LINC02492	LINC02492	lncRNA	lncRNA					0	0					1_to_1	identical gene model	0.998551	4;6;5;3;6;8;6;7;6;7;5;5;6;7;7;8;8;5;3;3	4;6;5;3;6;8;6;7;6;7;5;5;6;7;7;8;8;5;3;3	20	20	0									0	EFO_0001663	0.0026297	0
Muscle	ENSG00000250591	PRSS3P1	ENSG00000250591	CHM13_G0052345	PRSS3P1	PRSS3P1	unprocessed_pseudogene	unprocessed_pseudogene					0	0					1_to_1	identical gene model		5	5	1	1	0	GRC Housekeeping, Clone Problem, Unknown								0	EFO_0000545	0.0029566	0
Muscle	ENSG00000250592		ENSG00000250592	CHM13_G0039842	AC055733.2	AC055733.2	lncRNA	lncRNA					0	0					1_to_1	identical gene model	0.996624	2	2	1	1	0				High Signal Region					0	EFO_1001841	0.043203	0
Muscle	ENSG00000250594	RNF14P2	ENSG00000250594	CHM13_G0042584	RNF14P2	RNF14P2	processed_pseudogene	processed_pseudogene					0	0					1_to_1	identical gene model		1	1	1	1	0												0
Muscle	ENSG00000250596		ENSG00000250596	CHM13_G0043415	AC096751.1	AC096751.1	transcribed_processed_pseudogene	transcribed_processed_pseudogene	0.11	0.13	0.11	0.13	0	0			0	0	1_to_1	identical gene model	0.998613	3;1	3;1	2	2	0												0
Muscle	ENSG00000250597		ENSG00000250597	CHM13_G0041528	AC093689.1	AC093689.1	lncRNA	lncRNA					0	0					1_to_1	identical gene model		2;4;2	2;4;2	3	3	0	Variation								0	EFO_0000326	0.013247	0
Muscle	ENSG00000250600	ROPN1L-AS1	ENSG00000250600	CHM13_G0043862	ROPN1L-AS1	ROPN1L-AS1	lncRNA	lncRNA					0	0					1_to_1	identical gene model		2	2	1	1	0												0
Muscle	ENSG00000250602		ENSG00000250602	CHM13_G0045431	AC093535.1	AC093535.1	lncRNA	lncRNA	0.14	0.17	0.14	0.17	0	0			0	0	1_to_1	exon_length_diff		4;3;2;3	4;3;2;3	4	4	0									0	EFO_0008511	0.0010618	0
Muscle	ENSG00000250603		ENSG00000250603	CHM13_G0045462	AC068658.1	AC068658.1	lncRNA	lncRNA					0	0					1_to_1	identical gene model		2	2	1	1	0												0
Muscle	ENSG00000250604		ENSG00000250604	CHM13_G0043230	AC098679.1	AC098679.1	lncRNA	lncRNA					0	0			1	1	1_to_1	identical gene model		2	2	1	1	0									0	EFO_0000305	0.02	0
Muscle	ENSG00000250606																									0												0
Muscle	ENSG00000250608	NUDT16-DT	ENSG00000250608	CHM13_G0039850	AC010210.1	AC010210.1	lncRNA	lncRNA	0.465714	0.558571	0.4	0.5	1	1	-0.0330762	0.00583043	0.218207	0.218207	1_to_1	identical gene model	0.999981	4;5;3;2;3;2;3;2	4;5;3;2;3;2;3;2	8	8	0				High Signal Region					0	EFO_0000641	0.0060087	0
Muscle	ENSG00000250609		ENSG00000250609	CHM13_G0043156	AC110753.1	AC110753.1	processed_pseudogene	processed_pseudogene					0	0					1_to_1	identical gene model	0.997817	2	2	1	1	0												0
Muscle	ENSG00000250611		ENSG00000250611	CHM13_G0041409	AC098862.1	AC098862.1	processed_pseudogene	processed_pseudogene					0	0					1_to_1	identical gene model	0.996767	1	1	1	1	0												0
Muscle	ENSG00000250612		ENSG00000250612	CHM13_G0041995	AC114786.2	AC114786.2	processed_pseudogene	processed_pseudogene					0	0					1_to_1	exon_count_diff		5	1	1	1	0												0
Muscle	ENSG00000250613		ENSG00000250613	CHM13_G0041307	AC110768.2	AC110768.2	processed_pseudogene	processed_pseudogene					0	0					1_to_1	identical gene model	0.998769	2	2	1	1	0												0
Muscle	ENSG00000250614		ENSG00000250614	CHM13_G0051149	AC005522.1	AC005522.1	lncRNA	lncRNA					0	0					1_to_1	identical gene model		2	2	1	1	0				High Signal Region					0	EFO_0000365	0.037668	0
Muscle	ENSG00000250615		ENSG00000250615	CHM13_G0044798	AC008581.1	AC008581.1	lncRNA	lncRNA	0.95	1.16	0.95	1.16	0	0			0.98	0.98	1_to_1	identical gene model		2	2	1	1	0												0
Muscle	ENSG00000250616	YPEL3-DT	ENSG00000250616	CHM13_G0021175	AC012645.1	AC012645.1	lncRNA	lncRNA	1.72286	2.06714	1.7	1.93	1	1	-0.0335812	0.00583043	0.150882	0.150882	1_to_1	identical gene model	0.999697	2	2	1	1	0	Variation								0	Orphanet_100	0.022685	0
Muscle	ENSG00000250618		ENSG00000250618	CHM13_G0050768	AC023141.11	AC023141.11	unprocessed_pseudogene	unprocessed_pseudogene					0	0					1_to_1	identical gene model		1	1	1	1	0												0
Muscle	ENSG00000250619		ENSG00000250619	CHM13_G0043826	AC021088.1	AC021088.1	lncRNA	lncRNA					0	0			1	1	1_to_1	identical gene model	0.997166	6	6	1	1	0									0	MONDO_0100096	0.011069	0
Muscle	ENSG00000250620	LINC02515	ENSG00000250620	CHM13_G0043591	LINC02515	LINC02515	lncRNA	lncRNA	0.31	0.38	0.31	0.38	0	0			0	0	1_to_1	identical gene model	0.999544	3	3	1	1	0												0
Muscle	ENSG00000250622		ENSG00000250622	CHM13_G0043207	AC093325.1	AC093325.1	processed_pseudogene	processed_pseudogene					0	0					1_to_1	identical gene model		1	1	1	1	0												0
Muscle	ENSG00000250623		ENSG00000250623	CHM13_G0041103	AL136360.2	AL136360.2	lncRNA	lncRNA					0	0					1_to_1	exon_length_diff		2	2	1	1	0												0
Muscle	ENSG00000250624	MTCYBP43	ENSG00000250624	CHM13_G0041509	MTCYBP43	MTCYBP43	unprocessed_pseudogene	unprocessed_pseudogene					0	0					1_to_1	identical gene model		1	1	1	1	0												0
Muscle	ENSG00000250625		ENSG00000250625	CHM13_G0059650	AL031073.1	AL031073.1	unprocessed_pseudogene	unprocessed_pseudogene					0	0					1_to_1	identical gene model		1	1	1	1	0	Path Problem											0
Muscle	ENSG00000250626		ENSG00000250626	CHM13_G0043616	AC093909.4	AC093909.4	lncRNA	lncRNA					0	0					1_to_1	identical gene model	0.998265	4;3	4;3	2	2	0												0
Muscle	ENSG00000250627	TTC39CP1	ENSG00000250627	CHM13_G0042662	TTC39CP1	TTC39CP1	processed_pseudogene	processed_pseudogene					0	0					1_to_1	identical gene model	0.998409	1	1	1	1	0												0
Muscle	ENSG00000250629		ENSG00000250629	CHM13_G0044240	AC091435.2	AC091435.2	lncRNA	lncRNA	0.495	0.61	0.495	0.61	0	0			0	0	1_to_1	identical gene model	0.998391	2	2	1	1	0									0	EFO_0000326	0.043443	0
Muscle	ENSG00000250630	MTCO1P35	ENSG00000250630	CHM13_G0039360	MTCO1P35	MTCO1P35	unprocessed_pseudogene	unprocessed_pseudogene					0	0					1_to_1	identical gene model		1	1	1	1	0												0
Muscle	ENSG00000250632	LINC02171	ENSG00000250632	CHM13_G0041142	LINC02171	LINC02171	lncRNA	lncRNA					0	0					1_to_1	identical gene model		3	3	1	1	0												0
Muscle	ENSG00000250634	LINC01182	ENSG00000250634	CHM13_G0041340	LINC01182	LINC01182	lncRNA	lncRNA					0	0					1_to_1	exon_length_diff		5;4;5;2;2	5;4;5;2;2	5	5	0												0
Muscle	ENSG00000250635	CXXC5-AS1	ENSG00000250635	CHM13_G0045730	CXXC5-AS1	CXXC5-AS1	lncRNA	lncRNA					0	0					1_to_1	identical gene model		2	2	1	1	0												0
Muscle	ENSG00000250636		ENSG00000250636	CHM13_G0043485	AC019193.1	AC019193.1	processed_pseudogene	processed_pseudogene					0	0					1_to_1	identical gene model	0.99828	2	2	1	1	0												0
Muscle	ENSG00000250637		ENSG00000250637	CHM13_G0053633	AC134698.1	AC134698.1	unprocessed_pseudogene	unprocessed_pseudogene					0	0					1_to_1	identical gene model		5	5	1	1	0												0
Muscle	ENSG00000250640	OR7E41P	ENSG00000250640	CHM13_G0008380	OR7E41P	OR7E41P	unprocessed_pseudogene	unprocessed_pseudogene					0	0					1_to_1	identical gene model		1	1	1	1	0	Clone Problem											0
Muscle	ENSG00000250641	LY6G6F-LY6G6D	ENSG00000250641	CHM13_G0047488	LY6G6F-LY6G6D	LY6G6F-LY6G6D	protein_coding	protein_coding	0.18	0.23	0.18	0.23	0	0			0.5	0.5	1_to_1	identical gene model	0.999506	6	6	1	1	0	Path Problem, Variation, GRC Housekeeping								0	EFO_0004587	0.46197	0
Muscle	ENSG00000250642		ENSG00000250642	CHM13_G0041958	AC098799.3	AC098799.3	unprocessed_pseudogene	unprocessed_pseudogene					0	0					1_to_1	identical gene model		3	3	1	1	0	Gap											0
Muscle	ENSG00000250643		ENSG00000250643	CHM13_G0039817	AC083906.3	AC083906.3	lncRNA	lncRNA					0	0					1_to_1	identical gene model	0.996364	4	4	1	1	0												0
Muscle	ENSG00000250644		ENSG00000250644	CHM13_G0007899	AC068580.4	AC068580.4	protein_coding	protein_coding	0.645714	0.762857	0.75	0.91	1	1	0.0452532	0.548844	0.998257	0.998297	1_to_1	exon_length_diff		10;2;10;6	10;2;10;6	4	4	0	GRC Housekeeping								0	Orphanet_216	0.54134	0
Muscle	ENSG00000250645		ENSG00000250645	CHM13_G0043656	AC010442.2	AC010442.2	processed_pseudogene	processed_pseudogene					0	0					1_to_1	identical gene model	0.996059	1	1	1	1	0												0
Muscle	ENSG00000250646		ENSG00000250646	CHM13_G0041795	AC111194.2	AC111194.2	lncRNA	lncRNA					0	0					1_to_1	identical gene model		4	4	1	1	0				High Signal Region					0	EFO_0000729	0.0071696	0
Muscle	ENSG00000250650		ENSG00000250650	CHM13_G0045322	AC093534.1	AC093534.1	processed_pseudogene	processed_pseudogene					0	0					1_to_1	identical gene model		1	1	1	1	0												0
Muscle	ENSG00000250651	PABPC1P7	ENSG00000250651	CHM13_G0042484	PABPC1P7	PABPC1P7	processed_pseudogene	processed_pseudogene	0.13	0.15	0.13	0.15	0	0			0	0	1_to_1	identical gene model	0.99828	1	1	1	1	0	Unknown											0
Muscle	ENSG00000250654		ENSG00000250654	CHM13_G0012482	AC023794.3	AC023794.3	transcribed_unprocessed_pseudogene	transcribed_unprocessed_pseudogene	0.7	0.83	0.7	0.83	0	0			0.9	0.9	1_to_1	identical gene model		3;3;2;2	3;3;2;2	4	4	0	Variation											0
Muscle	ENSG00000250655		ENSG00000250655	CHM13_G0042395	AC096661.1	AC096661.1	processed_pseudogene	processed_pseudogene					0	0					1_to_1	identical gene model	0.99927	1	1	1	1	0												0
Muscle	ENSG00000250656	ST3GAL1P1	ENSG00000250656	CHM13_G0041941	ST3GAL1P1	ST3GAL1P1	processed_pseudogene	processed_pseudogene	0.44	0.52	0.44	0.52	0	0			0	0	1_to_1	identical gene model		1	1	1	1	0	Gap											0
Muscle	ENSG00000250657		ENSG00000250657	CHM13_G0041665	AC097451.1	AC097451.1	lncRNA	lncRNA					0	0					1_to_1	identical gene model	0.998087	5;2	5;2	2	2	0												0
Muscle	ENSG00000250658		ENSG00000250658	CHM13_G0043588	AC097652.1	AC097652.1	lncRNA	lncRNA	0.19	0.23	0.19	0.23	0	0			0	0	1_to_1	exon_length_diff		4	4	1	1	0									0	Orphanet_100	0.029271	0
Muscle	ENSG00000250659		ENSG00000250659	CHM13_G0009353	AP001363.1	AP001363.1	lncRNA	lncRNA					0	0					1_to_1	identical gene model		2	2	1	1	0									0	EFO_0000702	0.0039763	0
Muscle	ENSG00000250662	HNRNPKP5	ENSG00000250662	CHM13_G0043909	HNRNPKP5	HNRNPKP5	processed_pseudogene	processed_pseudogene					0	0					1_to_1	identical gene model		1	1	1	1	0												0
Muscle	ENSG00000250665		ENSG00000250665	CHM13_G0042881	AC073429.1	AC073429.1	lncRNA	lncRNA					0	0					1_to_1	identical gene model		3	3	1	1	0									0	EFO_0000384	0.0016665	0
Muscle	ENSG00000250666	LINC01596	ENSG00000250666	CHM13_G0043625	LINC01596	LINC01596	lncRNA	lncRNA					0	0					1_to_1	identical gene model	0.998431	2	2	1	1	0	GRC Housekeeping, Variation		High Signal Region	High Signal Region								0
Muscle	ENSG00000250667		ENSG00000250667	CHM13_G0043952	AC106774.1	AC106774.1	processed_pseudogene	processed_pseudogene					0	0					1_to_1	identical gene model		1	1	1	1	0	Path Problem, Gap											0
Muscle	ENSG00000250668	LINC02123	ENSG00000250668	CHM13_G0043788	LINC02123	LINC02123	lncRNA	lncRNA					0	0					1_to_1	exon_length_diff		2;2	2;2	2	2	0												0
Muscle	ENSG00000250669		ENSG00000250669	CHM13_G0044598	AC112206.4	AC112206.4	processed_pseudogene	processed_pseudogene	1.315	1.62	1.315	1.62	0	0			0	0	1_to_1	identical gene model	0.998517	1	1	1	1	0												0
Muscle	ENSG00000250670		ENSG00000250670	CHM13_G0042500	AC004063.1	AC004063.1	lncRNA	lncRNA					0	0					1_to_1	identical gene model		4	4	1	1	0												0
Muscle	ENSG00000250672		ENSG00000250672	CHM13_G0044138	AC010343.2	AC010343.2	processed_pseudogene	processed_pseudogene					0	0					1_to_1	identical gene model		1	1	1	1	0												0
Muscle	ENSG00000250673	REELD1	ENSG00000250673	CHM13_G0043030	REELD1	REELD1	protein_coding	protein_coding	0.12	0.14	0.12	0.14	0	0			0.983983	0.983983	1_to_1	identical gene model	0.999907	7;8;3	7;8;3	3	3	0									0	EFO_0000289;EFO_0004215	0.078221	0
Muscle	ENSG00000250674		ENSG00000250674	CHM13_G0046528	AC136628.1	AC136628.1	lncRNA	lncRNA					0	0					1_to_1	identical gene model		2	2	1	1	0												0
Muscle	ENSG00000250677		ENSG00000250677	CHM13_G0042246	AC114781.3	AC114781.3	processed_pseudogene	processed_pseudogene					0	0					1_to_1	identical gene model		1	1	1	1	0												0
Muscle	ENSG00000250678		ENSG00000250678	CHM13_G0045342	AC008629.2	AC008629.2	processed_pseudogene	processed_pseudogene					0	0			1	1	1_to_1	identical gene model		1	1	1	1	0												0
Muscle	ENSG00000250681		ENSG00000250681	CHM13_G0041141	AL121796.1	AL121796.1	lncRNA	lncRNA					0	0					1_to_1	identical gene model		2	2	1	1	0									0	EFO_0000384	0.013313	0
Muscle	ENSG00000250682	LINC00491	ENSG00000250682	CHM13_G0045164	LINC00491	LINC00491	lncRNA	lncRNA					0	0			1	1	1_to_1	exon_count_diff		3;2;4;5;3;2;4;3;3	3;2;3;4;2;2;4;3;3	9	9	0									0	EFO_0003060	0.047766	0
Muscle	ENSG00000250684	ADI1P2	ENSG00000250684	CHM13_G0054549	ADI1P2	ADI1P2	processed_pseudogene	processed_pseudogene					0	0					1_to_1	identical gene model	0.997598	2	2	1	1	0	Clone Problem, GRC Housekeeping											0
Muscle	ENSG00000250685		ENSG00000250685	CHM13_G0022460	AC009123.1	AC009123.1	lncRNA	lncRNA					0	0			1	1	1_to_1	exon_length_diff		3;5;2;3	3;5;2;3	4	4	0									0	EFO_0000478	0.034046	0
Muscle	ENSG00000250686	KHDRBS2-OT1	ENSG00000250686	CHM13_G0048164	KHDRBS2-OT1	KHDRBS2-OT1	lncRNA	lncRNA	0.35	0.43	0.35	0.43	0	0			0.5	0.5	1_to_1	identical gene model		6	6	1	1	0	GRC Housekeeping		High Signal Region	High Signal Region					0	EFO_0000326	0.043174	0
Muscle	ENSG00000250687	NAIPP1	ENSG00000250687	CHM13_G0044646	NAIPP1	NAIPP1	transcribed_unprocessed_pseudogene	transcribed_unprocessed_pseudogene	0.6	0.68	0.6	0.68	0	0			0.9875	0.97619	1_to_1	exon_length_diff		6;5	6;5	2	2	0	Path Problem, GRC Housekeeping, Variation, Unknown		High Signal Region	High Signal Region								0
Muscle	ENSG00000250688	TRAJ55	ENSG00000250688	CHM13_G0015916	TRAJ55	TRAJ55	TR_J_pseudogene	TR_J_pseudogene					0	0					1_to_1	identical gene model		1	1	1	1	0	GRC Housekeeping											0
Muscle	ENSG00000250692		ENSG00000250692	CHM13_G0045738	AC008667.2	AC008667.2	lncRNA	lncRNA					0	0					1_to_1	identical gene model		3	3	1	1	0												0
Muscle	ENSG00000250693	RPF2P2	ENSG00000250693	CHM13_G0042657	RPF2P2	RPF2P2	processed_pseudogene	processed_pseudogene					0	0					1_to_1	identical gene model	0.99933	1	1	1	1	0												0
Muscle	ENSG00000250694		ENSG00000250694	CHM13_G0044026	AC010387.1	AC010387.1	lncRNA	lncRNA					0	0					1_to_1	identical gene model		2	2	1	1	0									0	MONDO_0018531	0.014302	0
Muscle	ENSG00000250696		ENSG00000250696	CHM13_G0041997	AC111000.4	AC111000.4	lncRNA	lncRNA					0	0					1_to_1	exon_length_diff		5;4	5;4	2	2	0									0	EFO_0005044	0.01046	0
Muscle	ENSG00000250697		ENSG00000250697	CHM13_G0044134	AC010343.3	AC010343.3	lncRNA	lncRNA					0	0					1_to_1	exon_length_diff		5;2;3;2;3	5;2;3;2;3	5	5	0									0	EFO_0003060	0.015908	0
Muscle	ENSG00000250698		ENSG00000250698	CHM13_G0042939	AC131182.1	AC131182.1	lncRNA	lncRNA					0	0					1_to_1	identical gene model		3	3	1	1	0									0	EFO_0002496	0.059273	0
Muscle	ENSG00000250699		ENSG00000250699	CHM13_G0010729	AP000892.1	AP000892.1	lncRNA	lncRNA					0	0					1_to_1	identical gene model		3	3	1	1	0									0	EFO_0000384	0.0046619	0
Muscle	ENSG00000250703		ENSG00000250703	CHM13_G0044057	AC113347.3	AC113347.3	processed_pseudogene	processed_pseudogene					0	0					1_to_1	identical gene model		1	1	1	1	0												0
Muscle	ENSG00000250704		ENSG00000250704	CHM13_G0043077	AC105343.1	AC105343.1	lncRNA	lncRNA					0	0					1_to_1	identical gene model		2	2	1	1	0												0
Muscle	ENSG00000250705	H3P23	ENSG00000250705	CHM13_G0044979	H3P23	H3P23	processed_pseudogene	processed_pseudogene					0	0					1_to_1	identical gene model		1	1	1	1	0									0	EFO_0000616	0.11436	0
Muscle	ENSG00000250706		ENSG00000250706	CHM13_G0043114	AC079340.1	AC079340.1	lncRNA	lncRNA					0	0					1_to_1	identical gene model		5	5	1	1	0												0
Muscle	ENSG00000250708	LINC02269	ENSG00000250708	CHM13_G0043403	LINC02269	LINC02269	lncRNA	lncRNA	0.82	0.98	0.82	0.98	0	0			0	0	1_to_1	exon_length_diff		2;4;7;4;5;4;6;3;4;2;3;5;5;6;3;3;3;5;4;4;2;4;3;3;3	2;4;7;4;5;4;6;3;4;2;3;5;5;6;3;3;3;5;4;4;2;4;3;3;3	25	25	0									0	EFO_0005842	0.0035737	0
Muscle	ENSG00000250709	CCDC169-SOHLH2	ENSG00000250709	CHM13_G0014609	CCDC169-SOHLH2	CCDC169-SOHLH2	protein_coding	protein_coding					0	0			1	1	1_to_1	identical gene model		16	16	1	1	0									0	EFO_0004339	0.10739	0
Muscle	ENSG00000250710	OR7E99P	ENSG00000250710	CHM13_G0041159	OR7E99P	OR7E99P	unprocessed_pseudogene	unprocessed_pseudogene					0	0					1_to_1	identical gene model	0.997393	1	1	1	1	0												0
Muscle	ENSG00000250711	PRELID3BP7	ENSG00000250711	CHM13_G0044298	PRELID3BP7	PRELID3BP7	processed_pseudogene	processed_pseudogene					0	0					1_to_1	identical gene model		1	1	1	1	0												0
Muscle	ENSG00000250712		ENSG00000250712	CHM13_G0043299	AC106872.8	AC106872.8	processed_pseudogene	processed_pseudogene					0	0					1_to_1	identical gene model	0.999569	1	1	1	1	0												0
Muscle	ENSG00000250714	TNFRSF10A-DT	ENSG00000250714	CHM13_G0053230	AC100861.2	AC100861.2	lncRNA	lncRNA					0	0			1	1	1_to_1	identical gene model	0.999562	2	2	1	1	0												0
Muscle	ENSG00000250715	H3P22	ENSG00000250715	CHM13_G0043976	H3P22	H3P22	processed_pseudogene	processed_pseudogene					0	0					1_to_1	identical gene model		1	1	1	1	0	Path Problem, Gap								0	OTAR_0000003	0.076082	0
Muscle	ENSG00000250716	LINC01017	ENSG00000250716	CHM13_G0043730	LINC01017	LINC01017	lncRNA	lncRNA					0	0					1_to_1	identical gene model	0.99947	3	3	1	1	0									0	EFO_0000305	0.036219	0
Muscle	ENSG00000250719	P3R3URF	ENSG00000250719	CHM13_G0001470	P3R3URF	P3R3URF	protein_coding	protein_coding					0	0					1_to_1	identical gene model		2	2	1	1	0									0	EFO_0005674	0.057144	0
Muscle	ENSG00000250721	HMGB1P22	ENSG00000250721	CHM13_G0045421	HMGB1P22	HMGB1P22	processed_pseudogene	processed_pseudogene					0	0					1_to_1	identical gene model		1	1	1	1	0												0
Muscle	ENSG00000250722	SELENOP	ENSG00000250722	CHM13_G0044291	SELENOP	SELENOP	protein_coding	protein_coding	10.8975	13.2287	8.59	10.525	1	1	-0.0323622	0.00583043	0.996956	0.996946	1_to_1	identical gene model	0.999796	5;4;6;5;3;3;5;4;3;6;3;3;2;4;2	5;4;6;5;3;3;5;4;3;6;3;3;2;4;2	15	15	0									0	EFO_0004627	0.30345	0
Muscle	ENSG00000250723		ENSG00000250723	CHM13_G0041524	AC016687.2	AC016687.2	lncRNA	lncRNA					0	0					1_to_1	identical gene model		4;7;3;3;4;5;6;4;4;2;2	4;7;3;3;4;5;6;4;4;2;2	11	11	0									0	EFO_0000305	0.03732	0
Muscle	ENSG00000250725		ENSG00000250725	CHM13_G0043317	AC080079.1	AC080079.1	processed_pseudogene	processed_pseudogene					0	0					1_to_1	identical gene model	0.999614	3	3	1	1	0												0
Muscle	ENSG00000250726		ENSG00000250726	CHM13_G0043511	AC107222.1	AC107222.1	processed_pseudogene	processed_pseudogene					0	0					1_to_1	identical gene model	0.999058	1	1	1	1	0												0
Muscle	ENSG00000250727		ENSG00000250727	CHM13_G0054790	AC100871.1	AC100871.1	processed_pseudogene	processed_pseudogene					0	0					1_to_1	identical gene model	0.994316	2	2	1	1	0	GRC Housekeeping											0
Muscle	ENSG00000250728		ENSG00000250728	CHM13_G0045234	AC010468.2	AC010468.2	processed_pseudogene	processed_pseudogene					0	0					1_to_1	identical gene model	0.998778	3	3	1	1	0												0
Muscle	ENSG00000250730	HMGB3P3	ENSG00000250730	CHM13_G0043762	HMGB3P3	HMGB3P3	processed_pseudogene	processed_pseudogene					0	0					1_to_1	identical gene model	0.998671	2	2	1	1	0												0
Muscle	ENSG00000250731	TPM3P6	ENSG00000250731	CHM13_G0029521	TPM3P6	TPM3P6	processed_pseudogene	processed_pseudogene	0.51	0.75	0.51	0.75	0	0			0.833333	0.944444	1_to_1	identical gene model	0.99973	1	1	1	1	0	Variation											0
Muscle	ENSG00000250732	RPEP1	ENSG00000250732	CHM13_G0044562	RPEP1	RPEP1	processed_pseudogene	processed_pseudogene					0	0					1_to_1	identical gene model		1	1	1	1	0												0
Muscle	ENSG00000250733	C8orf17	ENSG00000250733	CHM13_G0054978	C8orf17	C8orf17	TEC	TEC					0	0					1_to_1	exon_length_diff		1	1	1	1	0	GRC Housekeeping								0	EFO_0000305	0.027902	0
Muscle	ENSG00000250734		ENSG00000250734	CHM13_G0003158	AL391335.1	AL391335.1	lncRNA	lncRNA					0	0			1	1	1_to_1	identical gene model		2	2	1	1	0												0
Muscle	ENSG00000250735		ENSG00000250735	CHM13_G0042111	AC096759.2	AC096759.2	lncRNA	lncRNA					0	0					1_to_1	identical gene model		3;4	3;4	2	2	0				High Signal Region					0	EFO_0003060	0.010518	0
Muscle	ENSG00000250739	LINC01262	ENSG00000250739	CHM13_G0043621	LINC01262	LINC01262	lncRNA	lncRNA	0.49	0.6	0.49	0.6	0	0			0	0	1_to_1	identical gene model	0.998774	3	3	1	1	0	GRC Housekeeping, Variation											0
Muscle	ENSG00000250740		ENSG00000250740	CHM13_G0042525	AC109361.2	AC109361.2	lncRNA	lncRNA					0	0					1_to_1	identical gene model	0.998877	2;2	2;2	2	2	0												0
Muscle	ENSG00000250741	NT5C1B-RDH14	ENSG00000250741	CHM13_G0030224	NT5C1B-RDH14	NT5C1B-RDH14	protein_coding	protein_coding					0	0			1	1	1_to_1	identical gene model	0.998473	9;11	9;11	2	2	0									0	EFO_0003847;HP_0001249;HP_0001272	0.25871	0
Muscle	ENSG00000250742	LINC02381	ENSG00000250742	CHM13_G0012487	LINC02381	LINC02381	lncRNA	lncRNA	0.14	0.17	0.14	0.17	0	0			0.996434	0.997024	1_to_1	exon_length_diff		2;2;3;3;4	2;2;3;3;4	5	5	0	Variation								0	EFO_0000685	0.045089	0
Muscle	ENSG00000250745	USP17L20	ENSG00000250745	LOFF_G0002042	USP17L20	USP17L20	protein_coding	protein_coding					0	0					1_to_1	identical gene model	0.999121	1	1	1	1	1	Gap		High Signal Region	High Signal Region								0
Muscle	ENSG00000250746		ENSG00000250746	CHM13_G0043279	AC105250.1	AC105250.1	processed_pseudogene	processed_pseudogene					0	0			1	1	1_to_1	identical gene model		1	1	1	1	0												0
Muscle	ENSG00000250747		ENSG00000250747	CHM13_G0044709	AC116345.2	AC116345.2	processed_pseudogene	processed_pseudogene					0	0					1_to_1	identical gene model		1	1	1	1	0												0
Muscle	ENSG00000250748	MSRB3-AS1	ENSG00000250748	CHM13_G0012832	AC025419.1	AC025419.1	lncRNA	lncRNA	0.62	0.73	0.62	0.73	0	0			0.3	0.3	1_to_1	identical gene model	0.999242	4;5;3;5;2;3;5;5;4;2	4;5;3;5;2;3;5;5;4;2	10	10	0				High Signal Region					0	EFO_0000641	0.010826	0
Muscle	ENSG00000250749		ENSG00000250749	CHM13_G0046571	AC122714.1	AC122714.1	processed_pseudogene	processed_pseudogene					0	0					1_to_1	identical gene model		1	1	1	1	0												0
Muscle	ENSG00000250750	OR5BM1P	ENSG00000250750	CHM13_G0039236	OR5BM1P	OR5BM1P	unprocessed_pseudogene	unprocessed_pseudogene					0	0					1_to_1	identical gene model		1	1	1	1	0	Variation											0
Muscle	ENSG00000250751		ENSG00000250751	CHM13_G0024711	AC015795.1	AC015795.1	lncRNA	lncRNA	0.51	0.635	0.51	0.635	0	0			0	0	1_to_1	identical gene model		2	2	1	1	0	GRC Housekeeping, Gap											0
Muscle	ENSG00000250752	RPL23AP96	ENSG00000250752	CHM13_G0052801	RPL23AP96	RPL23AP96	processed_pseudogene	processed_pseudogene					0	0					1_to_1	identical gene model	0.990468	1	1	1	1	0	Clone Problem, Variation											0
Muscle	ENSG00000250753		ENSG00000250753	CHM13_G0036420	AC119751.4	AC119751.4	processed_pseudogene	processed_pseudogene					0	0					1_to_1	identical gene model		1	1	1	1	1	Gap		High Signal Region									0
Muscle	ENSG00000250754	LINC02436	ENSG00000250754	CHM13_G0043542	LINC02436	LINC02436	lncRNA	lncRNA					0	0					1_to_1	exon_count_diff		4;10;7;3;4;5;7;10;10;4;6;4;7;10;7;5;6;5;5;4;5;6;6;5;5;3;4;4;5;3;4;6;6;10;4;10;4;6;4;5;6;4;4;6;9;8;4;9;7;12;6;4;8;5;3;4;3;3;3;4;4;5;3	5;10;7;3;4;5;7;10;10;4;6;5;7;10;7;5;6;5;5;4;5;6;6;5;5;3;5;4;5;3;4;6;6;10;4;10;4;6;4;5;6;4;4;6;9;8;4;9;7;12;6;4;8;5;3;4;3;3;3;4;4;5;3	63	63	0												0
Muscle	ENSG00000250756		ENSG00000250756	CHM13_G0050272	AC018645.1	AC018645.1	unprocessed_pseudogene	unprocessed_pseudogene					0	0					1_to_1	identical gene model		1	1	1	1	0												0
Muscle	ENSG00000250761		ENSG00000250761	CHM13_G0043793	AC093305.1	AC093305.1	lncRNA	lncRNA	0.85	0.97	0.85	0.97	0	0			0	0	1_to_1	identical gene model	0.985398	3	3	1	1	0												0
Muscle	ENSG00000250762		ENSG00000250762	CHM13_G0003797	Z99943.2	Z99943.2	unprocessed_pseudogene	unprocessed_pseudogene					0	0					1_to_1	identical gene model	0.996864	2	2	1	1	0												0
Muscle	ENSG00000250764		ENSG00000250764	CHM13_G0044118	AC025178.1	AC025178.1	lncRNA	lncRNA	1.58286	2.00286	2.01	2.4	1	1	-0.0309331	0.00648142	0	0	1_to_1	identical gene model		5	5	1	1	0												0
Muscle	ENSG00000250765	SEPTIN14P5	ENSG00000250765	LOFF_G0002253	AC138035.2	AC138035.2	lncRNA	lncRNA					0	0			1	1	1_to_1	exon_count_diff		3	9	1	1	0			High Signal Region	High Signal Region								0
Muscle	ENSG00000250767		ENSG00000250767	CHM13_G0044153	AC139783.1	AC139783.1	processed_pseudogene	processed_pseudogene	0.74	0.87	0.74	0.87	0	0			0	0	1_to_1	identical gene model		1	1	1	1	0												0
Muscle	ENSG00000250768	DPP3P1	ENSG00000250768	CHM13_G0041903	DPP3P1	DPP3P1	processed_pseudogene	processed_pseudogene					0	0					1_to_1	identical gene model	0.999815	2	2	1	1	0	Gap											0
Muscle	ENSG00000250769		ENSG00000250769	CHM13_G0036428	AC119751.5	AC119751.5	processed_pseudogene	processed_pseudogene					0	0					1_to_1	exon_length_diff		3	3	1	1	0	Gap		High Signal Region									0
Muscle	ENSG00000250770		ENSG00000250770	CHM13_G0011241	AC005865.1	AC005865.1	transcribed_unprocessed_pseudogene	transcribed_unprocessed_pseudogene	0.36	0.423333	0.32	0.38	0	0	-0.0332501	0.00583043	0.3125	0.3125	1_to_1	exon_length_diff		2;7;6;8	2;7;6;8	4	4	0												0
Muscle	ENSG00000250771		ENSG00000250771	CHM13_G0043145	AC106865.1	AC106865.1	transcribed_unprocessed_pseudogene	transcribed_unprocessed_pseudogene					0	0			1	1	1_to_1	exon_length_diff		3;1	3;1	2	2	0												0
Muscle	ENSG00000250772	LINC01365	ENSG00000250772	CHM13_G0042717	LINC01365	LINC01365	lncRNA	lncRNA					0	0					1_to_1	identical gene model	0.998966	5;5;4	5;5;4	3	3	0												0
Muscle	ENSG00000250775		ENSG00000250775	CHM13_G0041900	AC093730.1	AC093730.1	lncRNA	lncRNA					0	0					1_to_1	identical gene model	0.998516	3;3	3;3	2	2	0	Gap											0
Muscle	ENSG00000250777		ENSG00000250777	CHM13_G0042893	AC131956.2	AC131956.2	lncRNA	lncRNA	0.26	0.32	0.26	0.32	0	0			0	0	1_to_1	identical gene model		5;3	5;3	2	2	0												0
Muscle	ENSG00000250778		ENSG00000250778	CHM13_G0051120	AC004980.4	AC004980.4	unprocessed_pseudogene	unprocessed_pseudogene					0	0					1_to_1	exon_length_diff		2	2	1	1	0	Variation			High Signal Region								0
Muscle	ENSG00000250781		ENSG00000250781	CHM13_G0041655	AC024022.1	AC024022.1	lncRNA	lncRNA					0	0					1_to_1	identical gene model	0.999189	3;2;2;3	3;2;2;3	4	4	0									0	EFO_0000365	0.037668	0
Muscle	ENSG00000250782	TAF11L14	ENSG00000250782	CHM13_G0043969	TAF11L14	TAF11L14	protein_coding	protein_coding					0	0					1_to_1	identical gene model		1	1	1	1	0	Path Problem, Gap											0
Muscle	ENSG00000250786	SNHG18	ENSG00000250786	CHM13_G0043833	SNHG18	SNHG18	lncRNA	lncRNA	0.51875	0.6425	0.44	0.56	1	1	-0.0307573	0.00594803	0.621629	0.621629	1_to_1	identical gene model	0.999798	3;2;2	3;2;2	3	3	0									0	EFO_0000182	0.075755	0
Muscle	ENSG00000250787	HMGN1P17	ENSG00000250787	CHM13_G0044456	HMGN1P17	HMGN1P17	processed_pseudogene	processed_pseudogene					0	0					1_to_1	identical gene model		1	1	1	1	0												0
Muscle	ENSG00000250788	TUBB8P4	ENSG00000250788	CHM13_G0011998	TUBB8P4	TUBB8P4	unprocessed_pseudogene	unprocessed_pseudogene					0	0					1_to_1	exon_count_diff		4	3	1	1	0												0
Muscle	ENSG00000250790		ENSG00000250790	CHM13_G0014182	AC127070.2	AC127070.2	lncRNA	lncRNA	0.12	0.14	0.12	0.14	0	0			0	0	1_to_1	exon_length_diff		1	1	1	1	0												0
Muscle	ENSG00000250791		ENSG00000250791	CHM13_G0042667	AC106892.1	AC106892.1	lncRNA	lncRNA					0	0					1_to_1	exon_length_diff		5;5;2	5;5;2	3	3	0												0
Muscle	ENSG00000250794	ALG1L12P	ENSG00000250794	CHM13_G0053017	ALG1L12P	ALG1L12P	unprocessed_pseudogene	unprocessed_pseudogene					0	0					1_to_1	identical gene model	0.998669	4	4	1	1	1	GRC Housekeeping, Variation, Path Problem		High Signal Region	High Signal Region								0
Muscle	ENSG00000250796		ENSG00000250796	CHM13_G0039777	AC112484.2	AC112484.2	processed_pseudogene	processed_pseudogene		1.25		1.25	0	0				0	1_to_1	exon_count_diff		2	1	1	1	0												0
Muscle	ENSG00000250799	PRODH2	ENSG00000250799	CHM13_G0028509	PRODH2	PRODH2	protein_coding	protein_coding					0	0					1_to_1	exon_count_diff		2;10;11;6;4;3;3	2;10;11;5;4;3;2	7	7	0	Clone Problem				1	Hyperprolinemia, type I;{Schizophrenia, susceptibility to, 4}	3;3	known_molec_cause;known_molec_cause	0	Orphanet_79156	0.055226	0
Muscle	ENSG00000250801	THOC3-AS1	ENSG00000250801	CHM13_G0046405	AC138965.1	AC138965.1	lncRNA	lncRNA					0	0					1_to_1	identical gene model	0.997976	2	2	1	1	0			High Signal Region	High Signal Region								0
Muscle	ENSG00000250802	ZBED3-AS1	ENSG00000250802	CHM13_G0044800	ZBED3-AS1	ZBED3-AS1	lncRNA	lncRNA	0.316	0.384	0.19	0.24	1	1	-0.0322441	0.00583043	0.8233	0.8233	1_to_1	exon_length_diff		5;2;5;6;4;4;7;4;4;2;7;5;5;6;6;3;5;4;5;3;3;3;4;4;4;3;5;4;6;5;5;3;4;6;3;5;6;5;4;6;3;3;3;2;2	5;2;5;6;4;4;7;4;4;2;7;5;5;6;6;3;5;4;5;3;3;3;4;4;4;3;5;4;6;5;5;3;4;6;3;5;6;5;4;6;3;3;3;2;2	45	45	0									0	EFO_1001056	0.0063108	0
Muscle	ENSG00000250803		ENSG00000250803	CHM13_G0045379	AC010255.3	AC010255.3	protein_coding	protein_coding	0.11	0.13	0.11	0.13	0	0			0	0	1_to_1	identical gene model		5;5;3;3	5;5;3;3	4	4	0									0	HP_0012864	0.021991	0
Muscle	ENSG00000250804	OR7E111FP	ENSG00000250804	CHM13_G0041248	AC073648.3	AC073648.3	unprocessed_pseudogene	unprocessed_pseudogene					0	0					1_to_1	identical gene model		1	1	1	1	0	Gap											0
Muscle	ENSG00000250806		ENSG00000250806	CHM13_G0045150	AC027315.1	AC027315.1	lncRNA	lncRNA					0	0					1_to_1	identical gene model	0.997139	3	3	1	1	0												0
Muscle	ENSG00000250808	MTCO2P30	ENSG00000250808	CHM13_G0043755	MTCO2P30	MTCO2P30	processed_pseudogene	processed_pseudogene					0	0					1_to_1	identical gene model		1	1	1	1	0												0
Muscle	ENSG00000250812		ENSG00000250812	CHM13_G0041800	AC021220.1	AC021220.1	processed_pseudogene	processed_pseudogene					0	0					1_to_1	identical gene model		1	1	1	1	0												0
Muscle	ENSG00000250813	SERF1AP1	ENSG00000250813	CHM13_G0042886	SERF1AP1	SERF1AP1	processed_pseudogene	processed_pseudogene					0	0					1_to_1	identical gene model		1	1	1	1	0												0
Muscle	ENSG00000250814	LINC02221	ENSG00000250814	CHM13_G0043840	LINC02221	LINC02221	lncRNA	lncRNA					0	0					1_to_1	identical gene model	0.998978	5;2;5;5	5;2;5;5	4	4	0												0
Muscle	ENSG00000250815		ENSG00000250815	CHM13_G0041774	AC105384.2	AC105384.2	processed_pseudogene	processed_pseudogene	0.615	0.765	0.615	0.765	0	0			0	0	1_to_1	identical gene model		1	1	1	1	0	Variation											0
Muscle	ENSG00000250816	DCAF13P2	ENSG00000250816	CHM13_G0043941	DCAF13P2	DCAF13P2	processed_pseudogene	processed_pseudogene					0	0					1_to_1	exon_length_diff		2	2	1	1	0												0
Muscle	ENSG00000250819	LINC02493	ENSG00000250819	CHM13_G0041385	LINC02493	LINC02493	lncRNA	lncRNA					0	0					1_to_1	exon_length_diff		6;4	6;4	2	2	0												0
Muscle	ENSG00000250820		ENSG00000250820	CHM13_G0046402	AC138965.2	AC138965.2	lncRNA	lncRNA					0	0			1	1	1_to_1	identical gene model		2	2	1	1	0			High Signal Region	High Signal Region								0
Muscle	ENSG00000250821	EXOC1L	ENSG00000250821	CHM13_G0041816	EXOC1L	EXOC1L	protein_coding	protein_coding					0	0					1_to_1	identical gene model		3;3	3;3	2	2	0									0	EFO_0004285	0.18612	0
Muscle	ENSG00000250822	LINC02111	ENSG00000250822	CHM13_G0043948	LINC02111	LINC02111	lncRNA	lncRNA					0	0					1_to_1	identical gene model		3	3	1	1	0	Path Problem, Gap											0
Muscle	ENSG00000250825	PGAM1P12	ENSG00000250825	CHM13_G0019991	PGAM1P12	PGAM1P12	processed_pseudogene	processed_pseudogene					0	0					1_to_1	identical gene model		1	1	1	1	0												0
Muscle	ENSG00000250826	HNRNPA3P13	ENSG00000250826	CHM13_G0042214	HNRNPA3P13	HNRNPA3P13	processed_pseudogene	processed_pseudogene					0	0					1_to_1	identical gene model	0.999287	1	1	1	1	0												0
Muscle	ENSG00000250827	MFSD4BP1	ENSG00000250827	CHM13_G0044373	MFSD4BP1	MFSD4BP1	processed_pseudogene	processed_pseudogene					0	0					1_to_1	exon_length_diff		1	1	1	1	0												0
Muscle	ENSG00000250828		ENSG00000250828	CHM13_G0042006	AC108078.3	AC108078.3	unprocessed_pseudogene	unprocessed_pseudogene					0	0					1_to_1	identical gene model	0.991912	3	3	1	1	0												0
Muscle	ENSG00000250829		ENSG00000250829	CHM13_G0043581	AC108865.1	AC108865.1	lncRNA	lncRNA					0	0					1_to_1	identical gene model		2	2	1	1	0									0	EFO_0000729	0.026938	0
Muscle	ENSG00000250830	MRPS35P2	ENSG00000250830	CHM13_G0045110	MRPS35P2	MRPS35P2	processed_pseudogene	processed_pseudogene					0	0					1_to_1	identical gene model		1	1	1	1	0												0
Muscle	ENSG00000250831		ENSG00000250831	CHM13_G0044986	AC074131.1	AC074131.1	lncRNA	lncRNA	4.09	4.92	4.09	4.92	0	0			0	0	1_to_1	identical gene model		2	2	1	1	0									0	EFO_0003758	0.0039547	0
Muscle	ENSG00000250833	DNM1P17	ENSG00000250833	CHM13_G0005953	DNM1P17	DNM1P17	unprocessed_pseudogene	unprocessed_pseudogene					0	0					1_to_1	identical gene model	0.998152	3	3	1	1	0	GRC Housekeeping											0
Muscle	ENSG00000250834	KRT18P54	ENSG00000250834	CHM13_G0042873	KRT18P54	KRT18P54	processed_pseudogene	processed_pseudogene					0	0					1_to_1	identical gene model	0.999198	1	1	1	1	0												0
Muscle	ENSG00000250835	LSM3P4	ENSG00000250835	CHM13_G0042968	LSM3P4	LSM3P4	processed_pseudogene	processed_pseudogene					0	0					1_to_1	identical gene model		1	1	1	1	0												0
Muscle	ENSG00000250838		ENSG00000250838	CHM13_G0024679	AC091133.3	AC091133.3	lncRNA	lncRNA					0	0					1_to_1	identical gene model	0.999368	3	3	1	1	0	GRC Housekeeping, Gap											0
Muscle	ENSG00000250839		ENSG00000250839	CHM13_G0043457	AC018710.1	AC018710.1	unprocessed_pseudogene	unprocessed_pseudogene					0	0					1_to_1	identical gene model		1	1	1	1	0												0
Muscle	ENSG00000250842		ENSG00000250842	CHM13_G0045923	AC137770.1	AC137770.1	lncRNA	lncRNA					0	0					1_to_1	identical gene model		2	2	1	1	0												0
Muscle	ENSG00000250844	USP17L18	ENSG00000250844	LOFF_G0002031	USP17L18	USP17L18	protein_coding	protein_coding					0	0					1_to_1	identical gene model	0.998995	1	1	1	1	0	Gap		High Signal Region	High Signal Region								0
Muscle	ENSG00000250846	EPHA5-AS1	ENSG00000250846	CHM13_G0041920	EPHA5-AS1	EPHA5-AS1	lncRNA	lncRNA					0	0					1_to_1	identical gene model	0.995262	4;2;2	4;2;2	3	3	0	Gap											0
Muscle	ENSG00000250847		ENSG00000250847	CHM13_G0045368	AC010350.1	AC010350.1	unprocessed_pseudogene	unprocessed_pseudogene					0	0					1_to_1	identical gene model		1	1	1	1	0												0
Muscle	ENSG00000250848		ENSG00000250848	CHM13_G0043652	AC021087.2	AC021087.2	processed_pseudogene	processed_pseudogene	0.39	0.408333	0.22	0.26	1	1	-0.0325069	0.00583043	0	0	1_to_1	identical gene model	0.999545	2	2	1	1	0												0
Muscle	ENSG00000250850		ENSG00000250850	CHM13_G0055787	AL161781.2	AL161781.2	lncRNA	lncRNA	0.31	0.38	0.31	0.38	0	0			0	0	1_to_1	identical gene model	0.998474	2	2	1	1	0									0	EFO_0005044	0.0046634	0
Muscle	ENSG00000250853	RNF138P1	ENSG00000250853	CHM13_G0044433	RNF138P1	RNF138P1	processed_pseudogene	processed_pseudogene	0.79	0.9	0.79	0.9	0	0			0	0	1_to_1	identical gene model	0.9989	1	1	1	1	0												0
Muscle	ENSG00000250855		ENSG00000250855	CHM13_G0042601	AC139718.2	AC139718.2	lncRNA	lncRNA					0	0					1_to_1	identical gene model		3	3	1	1	0												0
Muscle	ENSG00000250857	TRIM60P15	ENSG00000250857	CHM13_G0053648	TRIM60P15	TRIM60P15	processed_pseudogene	processed_pseudogene					0	0					1_to_1	identical gene model		2	2	1	1	0												0
Muscle	ENSG00000250858	IGBP1P5	ENSG00000250858	CHM13_G0041484	IGBP1P5	IGBP1P5	processed_pseudogene	processed_pseudogene					0	0					1_to_1	identical gene model		1	1	1	1	0												0
Muscle	ENSG00000250859	HNRNPKP1	ENSG00000250859	CHM13_G0045455	HNRNPKP1	HNRNPKP1	processed_pseudogene	processed_pseudogene	0.5925	0.685	0.175	0.215	1	1	-0.0335073	0.00583043	0	0	1_to_1	identical gene model	0.999129	1	1	1	1	0												0
Muscle	ENSG00000250860		ENSG00000250860	CHM13_G0044288	AC093225.1	AC093225.1	processed_pseudogene	processed_pseudogene	0.6575	0.9025	0.315	0.39	1	1	-0.0311187	0.00583043	0	0	1_to_1	identical gene model		1	1	1	1	0												0
Muscle	ENSG00000250862	HMGB1P29	ENSG00000250862	CHM13_G0045406	HMGB1P29	HMGB1P29	processed_pseudogene	processed_pseudogene					0	0					1_to_1	identical gene model		1	1	1	1	0												0
Muscle	ENSG00000250863		ENSG00000250863	CHM13_G0041674	AC114757.1	AC114757.1	lncRNA	lncRNA					0	0	-0.0325666	0.00583043	0.25	0.25	1_to_1	exon_length_diff		2;3;4;5;5;4;6	2;3;4;5;5;4;6	7	7	0									0	EFO_0000641	0.0027615	0
Muscle	ENSG00000250865		ENSG00000250865	CHM13_G0042875	AC105362.1	AC105362.1	lncRNA	lncRNA					0	0					1_to_1	identical gene model	0.996532	3	3	1	1	0												0
Muscle	ENSG00000250866		ENSG00000250866	CHM13_G0043751	AC022424.1	AC022424.1	lncRNA	lncRNA					0	0					1_to_1	identical gene model	0.997429	2	2	1	1	0												0
Muscle	ENSG00000250867																									0												0
Muscle	ENSG00000250869		ENSG00000250869	CHM13_G0053968	AC087359.1	AC087359.1	unprocessed_pseudogene	unprocessed_pseudogene	0.98	1.42	0.98	1.42	0	0			0	0	1_to_1	identical gene model		3	3	1	1	0												0
Muscle	ENSG00000250874		ENSG00000250874	CHM13_G0044939	AC010595.1	AC010595.1	lncRNA	lncRNA					0	0					1_to_1	identical gene model	0.999862	1	1	1	1	0				High Signal Region					0	EFO_0003060	0.022533	0
Muscle	ENSG00000250877		ENSG00000250877	CHM13_G0042056	AC095056.1	AC095056.1	lncRNA	lncRNA					0	0					1_to_1	identical gene model		2	2	1	1	0												0
Muscle	ENSG00000250878	METTL21EP	ENSG00000250878	CHM13_G0015463	METTL21EP	METTL21EP	transcribed_unprocessed_pseudogene	transcribed_unprocessed_pseudogene	3.15286	3.95429	3.22	3.84	1	1	-0.0342328	0.00583043	0.184103	0.184103	1_to_1	exon_length_diff		4;3	4;3	2	2	0												0
Muscle	ENSG00000250882		ENSG00000250882	CHM13_G0045250	AC010261.1	AC010261.1	lncRNA	lncRNA					0	0					1_to_1	exon_length_diff		2	2	1	1	0												0
Muscle	ENSG00000250884	OR7E85P	ENSG00000250884	CHM13_G0041273	OR7E85P	OR7E85P	unprocessed_pseudogene	unprocessed_pseudogene					0	0					1_to_1	identical gene model	0.997967	1	1	1	1	0	GRC Housekeeping											0
Muscle	ENSG00000250885	LINC02061	ENSG00000250885	CHM13_G0044130	LINC02061	LINC02061	lncRNA	lncRNA					0	0					1_to_1	identical gene model		2	2	1	1	0									0	EFO_0000702	0.0039205	0
Muscle	ENSG00000250886		ENSG00000250886	CHM13_G0044174	AC010368.1	AC010368.1	processed_pseudogene	processed_pseudogene					0	0					1_to_1	identical gene model	0.998584	2	2	1	1	0												0
Muscle	ENSG00000250887		ENSG00000250887	CHM13_G0043298	AC106872.9	AC106872.9	lncRNA	lncRNA					0	0					1_to_1	identical gene model	0.999351	2	2	1	1	0												0
Muscle	ENSG00000250888	LINC01455	ENSG00000250888	CHM13_G0044846	LINC01455	LINC01455	lncRNA	lncRNA					0	0					1_to_1	identical gene model		3	3	1	1	0												0
Muscle	ENSG00000250890		ENSG00000250890	CHM13_G0002297	AL117351.2	AL117351.2	unprocessed_pseudogene	unprocessed_pseudogene					0	0					1_to_1	identical gene model		1	1	1	1	0												0
Muscle	ENSG00000250891	LINC02208	ENSG00000250891	CHM13_G0045330	LINC02208	LINC02208	lncRNA	lncRNA	0.235	0.29	0.235	0.29	0	0			0	0	1_to_1	identical gene model	0.999963	7;6;8;9;6;6;7;9;7;9;4;2;3;3;4	7;6;8;9;6;6;7;9;7;9;4;2;3;3;4	15	15	0												0
Muscle	ENSG00000250892		ENSG00000250892	CHM13_G0041027	AC108475.1	AC108475.1	unprocessed_pseudogene	unprocessed_pseudogene	0.94	1.12	0.94	1.12	0	0			0.8	0.8	1_to_1	identical gene model		2	2	1	1	0												0
Muscle	ENSG00000250893		ENSG00000250893	CHM13_G0041620	AC098869.2	AC098869.2	lncRNA	lncRNA					0	0					1_to_1	identical gene model		2	2	1	1	0												0
Muscle	ENSG00000250894	PRAMEF31P	ENSG00000250894	CHM13_G0000420	PRAMEF31P	PRAMEF31P	unprocessed_pseudogene	unprocessed_pseudogene					0	0					1_to_1	exon_length_diff		3	3	1	1	1	Gap, GRC Housekeeping, Missing sequence, Path Problem			High Signal Region								0
Muscle	ENSG00000250895	TUBAP15	ENSG00000250895	CHM13_G0045356	AC010409.2	AC010409.2	processed_pseudogene	processed_pseudogene					0	0					1_to_1	identical gene model		1	1	1	1	0												0
Muscle	ENSG00000250896	RNPS1P1	ENSG00000250896	CHM13_G0041315	RNPS1P1	RNPS1P1	processed_pseudogene	processed_pseudogene	2.1275	2.23375	1.86	2.105	1	1	0.233301	0.270623	0	0	1_to_1	identical gene model	0.999782	1	1	1	1	0												0
Muscle	ENSG00000250897	HMGB3P15	ENSG00000250897	CHM13_G0042380	HMGB3P15	HMGB3P15	processed_pseudogene	processed_pseudogene					0	0					1_to_1	identical gene model		1	1	1	1	0												0
Muscle	ENSG00000250899		ENSG00000250899	CHM13_G0011234	AC125807.2	AC125807.2	lncRNA	lncRNA	12.2312	15.05	10.925	13.495	1	1	-0.0503001	0.0331793	0	0	1_to_1	exon_length_diff		1	1	1	1	0									0	EFO_0003060	0.010038	0
Muscle	ENSG00000250900	TRIM7-AS1	ENSG00000250900	CHM13_G0046603	AC008443.5	AC008443.5	lncRNA	lncRNA	0.89	1.11	0.89	1.11	0	0			0.986111	0.986111	1_to_1	identical gene model	0.994626	3;2;2;2;2;2	3;2;2;2;2;2	6	6	0			High Signal Region						0	MONDO_0100096	0.0042428	0
Muscle	ENSG00000250902	SMAD1-AS1	ENSG00000250902	CHM13_G0043017	SMAD1-AS1	SMAD1-AS1	lncRNA	lncRNA					0	0			1	1	1_to_1	identical gene model		2	2	1	1	0												0
Muscle	ENSG00000250903	GMDS-DT	ENSG00000250903	CHM13_G0046665	GMDS-DT	GMDS-DT	lncRNA	lncRNA	1.24375	1.52	0.805	1.03	1	1	-0.0623076	0.121312	0.942306	0.941207	1_to_1	exon_length_diff		5;7;4;5;7;6;7;4;6;6;5;8;7;6;5;8;3;4;7;4;5;6;3;6;4;5;3;3;2;3;4	5;7;4;5;7;6;7;4;6;6;5;8;7;6;5;8;3;4;7;4;5;6;3;6;4;5;3;3;2;3;4	31	31	0									0	EFO_0000571	0.045828	0
Muscle	ENSG00000250905		ENSG00000250905	CHM13_G0043073	AC093893.1	AC093893.1	lncRNA	lncRNA					0	0					1_to_1	identical gene model		3	3	1	1	0												0
Muscle	ENSG00000250906		ENSG00000250906	CHM13_G0041627	AC131953.1	AC131953.1	lncRNA	lncRNA	1.05	1.255	1.05	1.255	0	0			0	0	1_to_1	identical gene model		2	2	1	1	0												0
Muscle	ENSG00000250908		ENSG00000250908	CHM13_G0042376	AC110800.1	AC110800.1	lncRNA	lncRNA					0	0					1_to_1	identical gene model	0.998813	2	2	1	1	0												0
Muscle	ENSG00000250909		ENSG00000250909	CHM13_G0046422	AC138956.1	AC138956.1	lncRNA	lncRNA	1.17	1.38	1.17	1.38	0	0			0	0	1_to_1	identical gene model		3	3	1	1	0	Variation											0
Muscle	ENSG00000250910	MAP9-AS1	ENSG00000250910	CHM13_G0043171	AC097467.3	AC097467.3	lncRNA	lncRNA					0	0			1	1	1_to_1	identical gene model	0.999976	5;6;5;5;6;4;5;4;4;5;4;10;3;2;6;7;9;6;5;6;6;7;6;3;4;5;3;3;5;6;3;4;4;4;5;3;4;6;3	5;6;5;5;6;4;5;4;4;5;4;10;3;2;6;7;9;6;5;6;6;7;6;3;4;5;3;3;5;6;3;4;4;4;5;3;4;6;3	39	39	0				High Signal Region					0	EFO_0000729	0.0014802	0
Muscle	ENSG00000250913	USP17L23	ENSG00000250913	LOFF_G0002036	USP17L23	USP17L23	protein_coding	protein_coding					0	0					1_to_1	identical gene model	0.997819	1	1	1	1	1	Gap		High Signal Region	High Signal Region								0
Muscle	ENSG00000250914		ENSG00000250914	CHM13_G0044150	AC139783.2	AC139783.2	processed_pseudogene	processed_pseudogene					0	0					1_to_1	identical gene model		2	2	1	1	0												0
Muscle	ENSG00000250915		ENSG00000250915	CHM13_G0041242	AC209005.1	AC209005.1	lncRNA	lncRNA					0	0					1_to_1	identical gene model	0.999476	3	3	1	1	0	Gap											0
Muscle	ENSG00000250917		ENSG00000250917	CHM13_G0034839	AL035458.2	AL035458.2	lncRNA	lncRNA					0	0					1_to_1	identical gene model		3	3	1	1	0												0
Muscle	ENSG00000250918																									0												0
Muscle	ENSG00000250919	UGT2B26P	ENSG00000250919	CHM13_G0041989	UGT2B26P	UGT2B26P	unprocessed_pseudogene	unprocessed_pseudogene					0	0					1_to_1	identical gene model	0.999513	6	6	1	1	0												0
Muscle	ENSG00000250920		ENSG00000250920	CHM13_G0042491	AC105460.1	AC105460.1	lncRNA	lncRNA					0	0					1_to_1	exon_length_diff		3;4;4;2;3;3;3;4	3;4;4;2;3;3;3;4	8	8	0									0	EFO_0000305	0.036588	0
Muscle	ENSG00000250921	LINC02063	ENSG00000250921	CHM13_G0043735	LINC02063	LINC02063	lncRNA	lncRNA					0	0					1_to_1	identical gene model		3;3	3;3	2	2	0									0	EFO_0003060	0.028975	0
Muscle	ENSG00000250922	ATP5F1EP1	ENSG00000250922	CHM13_G0042516	ATP5F1EP1	ATP5F1EP1	processed_pseudogene	processed_pseudogene					0	0					1_to_1	identical gene model		1	1	1	1	0												0
Muscle	ENSG00000250923		ENSG00000250923	CHM13_G0050765	AC023141.12	AC023141.12	unprocessed_pseudogene	unprocessed_pseudogene					0	0					1_to_1	identical gene model		1	1	1	1	0												0
Muscle	ENSG00000250927	MESTP3	ENSG00000250927	CHM13_G0041493	MESTP3	MESTP3	processed_pseudogene	processed_pseudogene					0	0					1_to_1	identical gene model	0.998759	1	1	1	1	0												0
Muscle	ENSG00000250928		ENSG00000250928	CHM13_G0045343	AC008629.3	AC008629.3	processed_pseudogene	processed_pseudogene					0	0					1_to_1	identical gene model		1	1	1	1	0												0
Muscle	ENSG00000250929	LINC01181	ENSG00000250929	CHM13_G0054563	LINC01181	LINC01181	lncRNA	lncRNA					0	0					1_to_1	identical gene model		2	2	1	1	0	GRC Housekeeping								0	EFO_0000676	0.018109	0
Muscle	ENSG00000250930	LNX1-AS1	ENSG00000250930	CHM13_G0041769	LNX1-AS1	LNX1-AS1	lncRNA	lncRNA					0	0					1_to_1	identical gene model	0.999624	2;4;3;3	2;4;3;3	4	4	0									0	EFO_1001841	0.048297	0
Muscle	ENSG00000250933	GAPDHP66	ENSG00000250933	CHM13_G0025823	GAPDHP66	GAPDHP66	processed_pseudogene	processed_pseudogene					0	0					1_to_1	identical gene model	0.999172	1	1	1	1	0												0
Muscle	ENSG00000250934		ENSG00000250934	CHM13_G0039705	AC016924.1	AC016924.1	lncRNA	lncRNA	0.314	0.331667	0.25	0.275	1	1	-0.0323411	0.00583043	0.754157	0.754157	1_to_1	identical gene model	0.999359	2;3;2;4;2;2;2	2;3;2;4;2;2;2	7	7	0									0	EFO_1000044	0.035494	0
Muscle	ENSG00000250938	MAD2L1-DT	ENSG00000250938	CHM13_G0042723	AC073475.1	AC073475.1	lncRNA	lncRNA	1.6175	2.12875	1.805	2.115	1	1	-0.0659929	0.1886	0	0	1_to_1	identical gene model	0.996572	2;4;6;6;3	2;4;6;6;3	5	5	0	GRC Housekeeping			High Signal Region					0	Orphanet_35093	0.0015473	0
Muscle	ENSG00000250939		ENSG00000250939	CHM13_G0038002	AC034198.1	AC034198.1	transcribed_unprocessed_pseudogene	transcribed_unprocessed_pseudogene					0	0					1_to_1	identical gene model		1	1	1	1	0				High Signal Region								0
Muscle	ENSG00000250940		ENSG00000250940	CHM13_G0041157	AC116562.2	AC116562.2	processed_pseudogene	processed_pseudogene					0	0					1_to_1	identical gene model		1	1	1	1	0												0
Muscle	ENSG00000250942	ENPP7P11	ENSG00000250942	CHM13_G0041283	ENPP7P11	ENPP7P11	processed_pseudogene	processed_pseudogene	0.39	0.48	0.39	0.48	0	0			0	0	1_to_1	identical gene model		1	1	1	1	0												0
Muscle	ENSG00000250945		ENSG00000250945	CHM13_G0042792	AC096773.1	AC096773.1	lncRNA	lncRNA					0	0					1_to_1	identical gene model		3	3	1	1	0				High Signal Region								0
Muscle	ENSG00000250946		ENSG00000250946	CHM13_G0010234	AP004833.1	AP004833.1	unprocessed_pseudogene	unprocessed_pseudogene					0	0					1_to_1	identical gene model	0.998676	6	6	1	1	0				High Signal Region								0
Muscle	ENSG00000250947	TRPC7-AS2	ENSG00000250947	CHM13_G0045650	TRPC7-AS2	TRPC7-AS2	lncRNA	lncRNA					0	0					1_to_1	identical gene model		3	3	1	1	0												0
Muscle	ENSG00000250948		ENSG00000250948	CHM13_G0024696	AC091180.4	AC091180.4	lncRNA	lncRNA					0	0					1_to_1	identical gene model		2	2	1	1	0	GRC Housekeeping, Gap								0	EFO_0003758	0.0066365	0
Muscle	ENSG00000250949		ENSG00000250949	CHM13_G0045323	AC093534.2	AC093534.2	lncRNA	lncRNA					0	0					1_to_1	identical gene model		2	2	1	1	0												0
Muscle	ENSG00000250950		ENSG00000250950	CHM13_G0042713	AC093752.2	AC093752.2	lncRNA	lncRNA	1.31	1.615	1.31	1.615	0	0			0.5	0	1_to_1	identical gene model		2	2	1	1	0				High Signal Region								0
Muscle	ENSG00000250954		ENSG00000250954	CHM13_G0041523	AC016687.3	AC016687.3	lncRNA	lncRNA					0	0			0	0	1_to_1	identical gene model		4;3;5	4;3;5	3	3	0									0	EFO_0000326	0.038784	0
Muscle	ENSG00000250955		ENSG00000250955	CHM13_G0045070	AC008592.2	AC008592.2	lncRNA	lncRNA					0	0					1_to_1	identical gene model		4	4	1	1	0									0	EFO_0002496	0.043463	0
Muscle	ENSG00000250956		ENSG00000250956	CHM13_G0045449	AC011416.2	AC011416.2	processed_pseudogene	processed_pseudogene					0	0					1_to_1	identical gene model		1	1	1	1	0												0
Muscle	ENSG00000250957		ENSG00000250957	CHM13_G0043407	AC012055.1	AC012055.1	lncRNA	lncRNA					0	0					1_to_1	identical gene model	0.999725	2	2	1	1	0									0	EFO_0005842	0.0056262	0
Muscle	ENSG00000250958	LINC00492	ENSG00000250958	CHM13_G0045163	LINC00492	LINC00492	lncRNA	lncRNA					0	0					1_to_1	identical gene model		2	2	1	1	0												0
Muscle	ENSG00000250959	GLUD1P3	ENSG00000250959	CHM13_G0006668	GLUD1P3	GLUD1P3	transcribed_unprocessed_pseudogene	transcribed_unprocessed_pseudogene	1.42	1.71875	1.475	1.915	1	1	-0.0325588	0.00583043	0	0	1_to_1	identical gene model	0.999743	2;3	2;3	2	2	0	GRC Housekeeping											0
Muscle	ENSG00000250961	RMEL3	ENSG00000250961	CHM13_G0044476	AC025470.2	AC025470.2	lncRNA	lncRNA	0.1925	0.225	0.19	0.225	1	1	-0.0328481	0.00583043	0.2	0.2	1_to_1	identical gene model	0.999872	4;4	4;4	2	2	0									0	EFO_0000756	0.075287	0
Muscle	ENSG00000250962		ENSG00000250962	CHM13_G0054284	AC090568.1	AC090568.1	processed_pseudogene	processed_pseudogene					0	0					1_to_1	exon_length_diff		2	2	1	1	0	GRC Housekeeping											0
Muscle	ENSG00000250966	H3P14	ENSG00000250966	CHM13_G0042620	H3P14	H3P14	processed_pseudogene	processed_pseudogene	0.92	1.12	0.93	1.15	0	0	-0.0324805	0.00583043	0.5	0.5	1_to_1	identical gene model		1	1	1	1	0				High Signal Region					0	EFO_0010716	0.019567	0
Muscle	ENSG00000250968	LINC02382	ENSG00000250968	CHM13_G0043370	LINC02382	LINC02382	lncRNA	lncRNA					0	0					1_to_1	identical gene model		2	2	1	1	0												0
Muscle	ENSG00000250969		ENSG00000250969	CHM13_G0042974	AC097658.2	AC097658.2	lncRNA	lncRNA	0.4	0.48	0.4	0.48	0	0			0	0	1_to_1	identical gene model		2	2	1	1	0									0	EFO_0000519	0.015598	0
Muscle	ENSG00000250971		ENSG00000250971	CHM13_G0043585	AC110772.2	AC110772.2	lncRNA	lncRNA	0.712	0.85	0.59	0.66	1	1	-0.0325291	0.00583043	0	0	1_to_1	exon_length_diff		8;5;3;2;2	8;5;3;2;2	5	5	0				High Signal Region					0	EFO_0000729	0.0019956	0
Muscle	ENSG00000250972	CKS1BP5	ENSG00000250972	CHM13_G0045917	CKS1BP5	CKS1BP5	processed_pseudogene	processed_pseudogene					0	0					1_to_1	identical gene model		1	1	1	1	0												0
Muscle	ENSG00000250973	KRTAP13-6P	ENSG00000250973	CHM13_G0035919	KRTAP13-6P	KRTAP13-6P	unprocessed_pseudogene	unprocessed_pseudogene					0	0					1_to_1	identical gene model		1	1	1	1	0												0
Muscle	ENSG00000250974	LINC02196	ENSG00000250974	CHM13_G0043776	LINC02196	LINC02196	lncRNA	lncRNA					0	0					1_to_1	exon_length_diff		6;7;5	6;7;5	3	3	0	Variation		High Signal Region	High Signal Region					0	MONDO_0100096	0.0090876	0
Muscle	ENSG00000250976		ENSG00000250976	CHM13_G0024763	AC021491.3	AC021491.3	lncRNA	lncRNA					0	0					1_to_1	identical gene model		2	2	1	1	0	GRC Housekeeping, Gap											0
Muscle	ENSG00000250977		ENSG00000250977	CHM13_G0042906	AC098859.2	AC098859.2	lncRNA	lncRNA					0	0					1_to_1	identical gene model	0.998791	2	2	1	1	0												0
Muscle	ENSG00000250978		ENSG00000250978	CHM13_G0044594	AC079467.1	AC079467.1	lncRNA	lncRNA	59.4975	72.4	19.455	23.215	1	1	-0.0327689	0.00583043	0.461241	0.461241	1_to_1	identical gene model	0.999339	5;4	5;4	2	2	0									0	EFO_0000384	0.0033232	0
Muscle	ENSG00000250979		ENSG00000250979	CHM13_G0054038	AC022905.1	AC022905.1	unprocessed_pseudogene	unprocessed_pseudogene					0	0					1_to_1	exon_length_diff		25	25	1	1	0												0
Muscle	ENSG00000250980	NSA2P6	ENSG00000250980	CHM13_G0043131	NSA2P6	NSA2P6	processed_pseudogene	processed_pseudogene					0	0					1_to_1	identical gene model	0.998959	1	1	1	1	0												0
Muscle	ENSG00000250981	MARCHF11-AS1	ENSG00000250981	CHM13_G0043922	MARCHF11-AS1	MARCHF11-AS1	lncRNA	lncRNA	0.33	0.4	0.33	0.4	0	0			0	0	1_to_1	identical gene model	0.996566	2	2	1	1	0												0
Muscle	ENSG00000250982	GAPDHP35	ENSG00000250982	CHM13_G0021042	GAPDHP35	GAPDHP35	processed_pseudogene	processed_pseudogene	0.353333	0.416667	0.35	0.4	0	0	-0.0325516	0.00583043	0	0	1_to_1	exon_length_diff		1	1	1	1	0												0
Muscle	ENSG00000250983		ENSG00000250983	CHM13_G0039882	AC022296.3	AC022296.3	processed_pseudogene	processed_pseudogene					0	0					1_to_1	identical gene model		1	1	1	1	0												0
Muscle	ENSG00000250984		ENSG00000250984	CHM13_G0044083	AC108082.1	AC108082.1	processed_pseudogene	processed_pseudogene					0	0					1_to_1	identical gene model		1	1	1	1	0												0
Muscle	ENSG00000250986	LINC02600	ENSG00000250986	CHM13_G0041143	LINC02600	LINC02600	lncRNA	lncRNA	0.441667	0.511667	0.45	0.54	1	1	0.0132777	0.812924	0	0	1_to_1	exon_length_diff		2	2	1	1	0									0	EFO_0000365	0.012312	0
Muscle	ENSG00000250988	SNHG21	ENSG00000250988	CHM13_G0019652	SNHG21	SNHG21	lncRNA	lncRNA	5.74143	6.98143	4.28	5.14	1	1	-0.0324573	0.00583043	0.893433	0.893433	1_to_1	identical gene model		2;2;4;3;5	2;2;4;3;5	5	5	0	Unknown, Clone Problem, GRC Housekeeping								0	EFO_0000198	0.002035	0
Muscle	ENSG00000250990		ENSG00000250990	CHM13_G0051172	AC098851.1	AC098851.1	lncRNA	lncRNA					0	0					1_to_1	identical gene model		4	4	1	1	0									0	HP_0001636	0.0023452	0
Muscle	ENSG00000250992		ENSG00000250992	LOFF_G0002244	AC139491.3	AC139491.3	lncRNA	lncRNA					0	0					1_to_1	exon_count_diff		3;2	9;4	2	2	0			High Signal Region	High Signal Region								0
Muscle	ENSG00000250993		ENSG00000250993	CHM13_G0043458	AC020551.1	AC020551.1	lncRNA	lncRNA					0	0					1_to_1	exon_length_diff		3	3	1	1	0									0	EFO_0001064	0.030002	0
Muscle	ENSG00000250994		ENSG00000250994	CHM13_G0045586	AC005355.1	AC005355.1	lncRNA	lncRNA	1.73333	2.04833	1.655	1.965	1	1	-0.0339194	0.00583043	0	0	1_to_1	identical gene model		2	2	1	1	0												0
Muscle	ENSG00000250995	TMEM30BP1	ENSG00000250995	CHM13_G0059254	AL391280.2	AL391280.2	processed_pseudogene	processed_pseudogene	0.536667	0.638333	0.435	0.53	1	1	-0.0328681	0.00583043	0	0	1_to_1	identical gene model	0.999435	1	1	1	1	0												0
Muscle	ENSG00000250997		ENSG00000250997	CHM13_G0043255	AC093853.1	AC093853.1	processed_pseudogene	processed_pseudogene					0	0					1_to_1	identical gene model		1	1	1	1	0												0
Muscle	ENSG00000250999		ENSG00000250999	CHM13_G0046540	AC136604.2	AC136604.2	lncRNA	lncRNA	0.79	1.05667	0.72	1.09	1	0	0.166904	0.460847	0.555556	0.611111	1_to_1	exon_length_diff		4;3;3;2	4;3;3;2	4	4	0	Clone Problem			High Signal Region								0
Muscle	ENSG00000251000	GGCTP1	ENSG00000251000	CHM13_G0045063	GGCTP1	GGCTP1	processed_pseudogene	processed_pseudogene	1.59	1.89	1.59	1.89	0	0			0	0	1_to_1	exon_length_diff		2	2	1	1	0												0
Muscle	ENSG00000251001		ENSG00000251001	CHM13_G0044879	AC026427.2	AC026427.2	processed_pseudogene	processed_pseudogene					0	0					1_to_1	identical gene model		2	2	1	1	0												0
Muscle	ENSG00000251002	TRD-AS1	ENSG00000251002	CHM13_G0015890	AC244502.1	AC244502.1	lncRNA	lncRNA					0	0			0.8	0.8	1_to_1	identical gene model	0.999915	4;6;6;4;3;3;4;5;2;2;2;3	4;6;6;4;3;3;4;5;2;2;2;3	12	12	0	Clone Problem, GRC Housekeeping								0	EFO_0000641	0.0086006	0
Muscle	ENSG00000251003	ZFPM2-AS1	ENSG00000251003	CHM13_G0054599	ZFPM2-AS1	ZFPM2-AS1	lncRNA	lncRNA	1.03	1.255	1.03	1.255	0	0			0.5	0.5	1_to_1	identical gene model		6;5;6;5;5;5;4;3;4	6;5;6;5;5;5;4;3;4	9	9	0	GRC Housekeeping	Error_Kmer	High Signal Region	High Signal Region					0	EFO_0003060	0.045741	0
Muscle	ENSG00000251005	H3P15	ENSG00000251005	CHM13_G0042788	H3P15	H3P15	processed_pseudogene	processed_pseudogene					0	0					1_to_1	identical gene model		2	2	1	1	0												0
Muscle	ENSG00000251007																									0												0
Muscle	ENSG00000251008	LTO1P1	ENSG00000251008	CHM13_G0043568	ORAOV1P1	ORAOV1P1	processed_pseudogene	processed_pseudogene					0	0					1_to_1	identical gene model		1	1	1	1	0												0
Muscle	ENSG00000251009		ENSG00000251009	CHM13_G0041469	AC133961.1	AC133961.1	lncRNA	lncRNA					0	0					1_to_1	identical gene model	0.998727	2	2	1	1	0												0
Muscle	ENSG00000251010		ENSG00000251010	CHM13_G0043032	AC097372.1	AC097372.1	lncRNA	lncRNA					0	0					1_to_1	identical gene model	0.998384	2	2	1	1	0												0
Muscle	ENSG00000251011	TMEM108-AS1	ENSG00000251011	CHM13_G0039876	TMEM108-AS1	TMEM108-AS1	lncRNA	lncRNA					0	0			0	0	1_to_1	exon_length_diff		3;4	3;4	2	2	0									0	EFO_0000305	0.0435	0
Muscle	ENSG00000251012		ENSG00000251012	CHM13_G0039533	AC083800.1	AC083800.1	protein_coding	protein_coding					0	0					1_to_1	identical gene model		2	2	1	1	0												0
Muscle	ENSG00000251013	GAPDHP62	ENSG00000251013	CHM13_G0054490	GAPDHP62	GAPDHP62	processed_pseudogene	processed_pseudogene	0.45	0.53	0.45	0.53	0	0			0.833333	0.833333	1_to_1	identical gene model	0.998585	1	1	1	1	0	GRC Housekeeping											0
Muscle	ENSG00000251014		ENSG00000251014	CHM13_G0045256	AC137549.1	AC137549.1	processed_pseudogene	processed_pseudogene					0	0					1_to_1	exon_length_diff		1	1	1	1	0												0
Muscle	ENSG00000251015	SLC25A30-AS1	ENSG00000251015	CHM13_G0014779	SLC25A30-AS1	SLC25A30-AS1	lncRNA	lncRNA	0.593333	0.703333	0.55	0.62	0	0	-0.0326541	0.00583043	0	0	1_to_1	identical gene model		2	2	1	1	0												0
Muscle	ENSG00000251017		ENSG00000251017	CHM13_G0042089	AC093677.1	AC093677.1	processed_pseudogene	processed_pseudogene					0	0					1_to_1	identical gene model		1	1	1	1	0												0
Muscle	ENSG00000251018	HMMR-AS1	ENSG00000251018	CHM13_G0046226	HMMR-AS1	HMMR-AS1	lncRNA	lncRNA					0	0					1_to_1	identical gene model		2;4	2;4	2	2	0									0	EFO_0000519	0.067079	0
Muscle	ENSG00000251019	HIGD1AP13	ENSG00000251019	CHM13_G0042180	HIGD1AP13	HIGD1AP13	processed_pseudogene	processed_pseudogene					0	0					1_to_1	identical gene model	0.998616	1	1	1	1	0												0
Muscle	ENSG00000251022	THAP9-AS1	ENSG00000251022	CHM13_G0042237	THAP9-AS1	THAP9-AS1	lncRNA	lncRNA	3.63875	4.76625	2.91	3.96	1	1	-0.0612676	0.0112853	0.939714	0.936715	1_to_1	exon_length_diff		5;4;3;4;5;3;4;3;4;3;2;2	5;4;3;4;5;3;4;3;4;3;2;2	12	12	0									0	HP_0100806	0.013456	0
Muscle	ENSG00000251023		ENSG00000251023	CHM13_G0045037	AC114980.1	AC114980.1	lncRNA	lncRNA	0.17	0.201429	0.15	0.18	1	1	-0.0327181	0.00583043	0	0	1_to_1	exon_length_diff		1	1	1	1	0									0	EFO_0000305	0.0050308	0
Muscle	ENSG00000251025	NDUFB5P1	ENSG00000251025	CHM13_G0043462	NDUFB5P1	NDUFB5P1	processed_pseudogene	processed_pseudogene					0	0					1_to_1	exon_length_diff		1	1	1	1	0												0
Muscle	ENSG00000251026	NIHCOLE	ENSG00000251026	CHM13_G0045178	LINC02163	LINC02163	lncRNA	lncRNA					0	0					1_to_1	exon_length_diff		3;6;4;5;5	3;6;4;5;5	5	5	0				High Signal Region					0	EFO_0003060	0.036588	0
Muscle	ENSG00000251027	LINC01950	ENSG00000251027	CHM13_G0045191	LINC01950	LINC01950	lncRNA	lncRNA					0	0					1_to_1	identical gene model	0.999408	4;3;3;4	4;3;3;4	4	4	0									0	EFO_0000676	0.015212	0
Muscle	ENSG00000251031		ENSG00000251031	CHM13_G0045920	AC132803.1	AC132803.1	lncRNA	lncRNA	0.18	0.22	0.18	0.22	0	0			0	0	1_to_1	identical gene model		4;2	4;2	2	2	0				High Signal Region								0
Muscle	ENSG00000251032	CUL1P1	ENSG00000251032	CHM13_G0045461	CUL1P1	CUL1P1	processed_pseudogene	processed_pseudogene					0	0					1_to_1	identical gene model	0.99967	1	1	1	1	0												0
Muscle	ENSG00000251033		ENSG00000251033	CHM13_G0044058	AC113347.4	AC113347.4	lncRNA	lncRNA					0	0					1_to_1	identical gene model		3	3	1	1	0												0
Muscle	ENSG00000251034		ENSG00000251034	CHM13_G0053198	AC087854.1	AC087854.1	lncRNA	lncRNA	5.31875	6.51875	2.84	3.37	1	1	-0.0503852	0.236697	0.195884	0.196616	1_to_1	exon_length_diff		3;2;4;2	3;2;4;2	4	4	0									0	EFO_0000729	0.0050536	0
Muscle	ENSG00000251035	WBP1LP4	ENSG00000251035	LOFF_G0002255	WBP1LP4	WBP1LP4	processed_pseudogene	processed_pseudogene					0	0					1_to_1	identical gene model		1	1	1	1	0			High Signal Region	High Signal Region								0
Muscle	ENSG00000251038		ENSG00000251038	CHM13_G0037979	AC090958.1	AC090958.1	unprocessed_pseudogene	unprocessed_pseudogene					0	0					1_to_1	exon_count_diff		3	2	1	1	0	Variation											0
Muscle	ENSG00000251039	IGKV2D-40	ENSG00000251039	CHM13_G0031535	IGKV2D-40	IGKV2D-40	IG_V_gene	IG_V_gene	1.36	1.66	1.36	1.66	0	0			0.909091	0.909091	1_to_1	identical gene model		2;1	2;1	2	2	0	Gap, Missing sequence, Path Problem		High Signal Region	High Signal Region					0	EFO_0005046	0.58682	0
Muscle	ENSG00000251040	LINC02480	ENSG00000251040	CHM13_G0041745	LINC02480	LINC02480	lncRNA	lncRNA					0	0					1_to_1	identical gene model		3	3	1	1	0												0
Muscle	ENSG00000251044		ENSG00000251044	CHM13_G0044608	AC024579.1	AC024579.1	lncRNA	lncRNA					0	0					1_to_1	identical gene model		2	2	1	1	0												0
Muscle	ENSG00000251045	SLC25A48-AS1	ENSG00000251045	CHM13_G0045629	SLC25A48-AS1	SLC25A48-AS1	lncRNA	lncRNA					0	0					1_to_1	identical gene model	0.999759	3	3	1	1	0									0	EFO_1001841	0.049028	0
Muscle	ENSG00000251046	ZNF969P	ENSG00000251046	CHM13_G0042589	ZNF969P	ZNF969P	processed_pseudogene	processed_pseudogene					0	0					1_to_1	exon_length_diff		2	2	1	1	0				High Signal Region								0
Muscle	ENSG00000251048		ENSG00000251048	CHM13_G0041401	AC093871.1	AC093871.1	lncRNA	lncRNA					0	0					1_to_1	identical gene model	0.996006	2	2	1	1	0												0
Muscle	ENSG00000251049		ENSG00000251049	CHM13_G0041860	AC107396.1	AC107396.1	lncRNA	lncRNA					0	0					1_to_1	identical gene model		2	2	1	1	0									0	EFO_0000182	0.010825	0
Muscle	ENSG00000251050	RBX1P2	ENSG00000251050	CHM13_G0044849	RBX1P2	RBX1P2	processed_pseudogene	processed_pseudogene	3.08	3.696	2.08	2.5	1	1	-0.0323517	0.00583043	0	0	1_to_1	identical gene model		1	1	1	1	0												0
Muscle	ENSG00000251051	ELL2P2	ENSG00000251051	CHM13_G0042848	ELL2P2	ELL2P2	processed_pseudogene	processed_pseudogene					0	0					1_to_1	identical gene model		1	1	1	1	0												0
Muscle	ENSG00000251054		ENSG00000251054	CHM13_G0045095	AC008883.2	AC008883.2	lncRNA	lncRNA					0	0					1_to_1	identical gene model		2	2	1	1	0									0	MONDO_0100096	0.01126	0
Muscle	ENSG00000251055		ENSG00000251055	CHM13_G0041898	AC097491.1	AC097491.1	lncRNA	lncRNA					0	0					1_to_1	identical gene model		3	3	1	1	0	Gap								0	EFO_1000044	0.03477	0
Muscle	ENSG00000251056	ANKRD20A17P	ENSG00000251056	CHM13_G0002836	ANKRD20A17P	ANKRD20A17P	unprocessed_pseudogene	unprocessed_pseudogene	0.33		0.29		1	0			0.25	1	1_to_1	exon_length_diff		3	3	1	1	1	Gap		High Signal Region									0
Muscle	ENSG00000251058		ENSG00000251058	CHM13_G0039997	AC010181.2	AC010181.2	lncRNA	lncRNA					0	0					1_to_1	identical gene model	0.995076	2	2	1	1	0									0	EFO_1000044	0.035857	0
Muscle	ENSG00000251059	PRKG2-AS1	ENSG00000251059	CHM13_G0042207	PRKG2-AS1	PRKG2-AS1	lncRNA	lncRNA					0	0					1_to_1	identical gene model		6;5;5	6;5;5	3	3	0				High Signal Region					0	EFO_1000044	0.034046	0
Muscle	ENSG00000251061	LINC02512	ENSG00000251061	CHM13_G0043367	LINC02512	LINC02512	lncRNA	lncRNA					0	0					1_to_1	identical gene model		3	3	1	1	0				High Signal Region					0	MONDO_0100096	0.018131	0
Muscle	ENSG00000251062		ENSG00000251062	CHM13_G0044133	AC025459.1	AC025459.1	processed_pseudogene	processed_pseudogene					0	0					1_to_1	identical gene model		1	1	1	1	0												0
Muscle	ENSG00000251066		ENSG00000251066	CHM13_G0044938	AC026700.1	AC026700.1	processed_pseudogene	processed_pseudogene	0.76	0.91	0.76	0.91	0	0			0	0	1_to_1	identical gene model		1	1	1	1	0												0
Muscle	ENSG00000251070																									0												0
Muscle	ENSG00000251072	LMNB1-DT	ENSG00000251072	CHM13_G0045440	LMNB1-DT	LMNB1-DT	lncRNA	lncRNA					0	0					1_to_1	identical gene model	0.998519	4	4	1	1	0									0	EFO_0000305	0.039515	0
Muscle	ENSG00000251073	NUDT19P5	ENSG00000251073	CHM13_G0043229	NUDT19P5	NUDT19P5	processed_pseudogene	processed_pseudogene	0.61	0.74	0.61	0.74	0	0			0	0	1_to_1	identical gene model	0.998945	1	1	1	1	0												0
Muscle	ENSG00000251074		ENSG00000251074	CHM13_G0041969	AC147055.3	AC147055.3	unprocessed_pseudogene	unprocessed_pseudogene					0	0					1_to_1	identical gene model	0.995566	2	2	1	1	0	Path Problem											0
Muscle	ENSG00000251075	HTT-AS	ENSG00000251075	CHM13_G0041128	HTT-AS	HTT-AS	lncRNA	lncRNA	0.13	0.15	0.13	0.15	0	0			0.95	0.95	1_to_1	identical gene model	0.9997	3;3;3;3	3;3;3;3	4	4	0	Variation								0	MONDO_0007739	0.015222	0
Muscle	ENSG00000251076		ENSG00000251076	CHM13_G0045252	AC104126.1	AC104126.1	lncRNA	lncRNA	1.115	1.345	1.115	1.345	0	0			0	0	1_to_1	identical gene model	0.997472	4	4	1	1	0									0	EFO_0000676	0.028539	0
Muscle	ENSG00000251078	SLC25A5P9	ENSG00000251078	CHM13_G0044766	SLC25A5P9	SLC25A5P9	processed_pseudogene	processed_pseudogene					0	0					1_to_1	identical gene model	0.9989	1	1	1	1	0												0
Muscle	ENSG00000251079	BMS1P2	ENSG00000251079	CHM13_G0006277	BMS1P2	BMS1P2	transcribed_unprocessed_pseudogene	transcribed_unprocessed_pseudogene	0.82	0.977143	0.78	0.97	1	1	-0.0330788	0.00583043	0.856	0.856	1_to_1	identical gene model		8;9	8;9	2	2	0	Path Problem, Gap, GRC Housekeeping, Clone Problem			High Signal Region					0	HP_0000565	0.0036958	0
Muscle	ENSG00000251080		ENSG00000251080	CHM13_G0041479	AC024132.2	AC024132.2	lncRNA	lncRNA					0	0					1_to_1	identical gene model		3	3	1	1	0												0
Muscle	ENSG00000251081		ENSG00000251081	CHM13_G0042535	AC104663.1	AC104663.1	lncRNA	lncRNA	2.704	3.258	1.54	1.74	1	1	-0.0327526	0.00583043	0	0	1_to_1	identical gene model		2	2	1	1	0	Clone Problem											0
Muscle	ENSG00000251087	ALG1L3P	ENSG00000251087	CHM13_G0041285	ALG1L3P	ALG1L3P	unprocessed_pseudogene	unprocessed_pseudogene					0	0					1_to_1	identical gene model	0.999149	8	8	1	1	0												0
Muscle	ENSG00000251088		ENSG00000251088	CHM13_G0039248	AC117473.1	AC117473.1	lncRNA	lncRNA					0	0					1_to_1	identical gene model		4	4	1	1	0												0
Muscle	ENSG00000251090	OR5AC4P	ENSG00000251090	CHM13_G0039240	OR5AC4P	OR5AC4P	transcribed_unprocessed_pseudogene	transcribed_unprocessed_pseudogene					0	0					1_to_1	identical gene model		2;1	2;1	2	2	0												0
Muscle	ENSG00000251093		ENSG00000251093	CHM13_G0045003	AC093281.2	AC093281.2	lncRNA	lncRNA	0.43	0.52	0.43	0.52	0	0			0	0	1_to_1	identical gene model	0.998994	1	1	1	1	0												0
Muscle	ENSG00000251095		ENSG00000251095	CHM13_G0042348	AC093866.1	AC093866.1	lncRNA	lncRNA					0	0			1	1	1_to_1	identical gene model	0.999261	3;3;4;5;4;6;3;3;2;2	3;3;4;5;4;6;3;3;2;2	10	10	0									0	EFO_0000280	0.047679	0
Muscle	ENSG00000251099		ENSG00000251099	CHM13_G0045242	AC008967.1	AC008967.1	processed_pseudogene	processed_pseudogene					0	0					1_to_1	identical gene model		1	1	1	1	0				High Signal Region								0
Muscle	ENSG00000251101		ENSG00000251101	CHM13_G0041968	AC147055.4	AC147055.4	processed_pseudogene	processed_pseudogene					0	0					1_to_1	identical gene model		1	1	1	1	0	Path Problem											0
Muscle	ENSG00000251102	CTBP2P4	ENSG00000251102	CHM13_G0045113	CTBP2P4	CTBP2P4	processed_pseudogene	processed_pseudogene	0.38	0.43	0.38	0.43	0	0			0	0	1_to_1	identical gene model	0.999348	1	1	1	1	0												0
Muscle	ENSG00000251105		ENSG00000251105	CHM13_G0041780	AC110792.1	AC110792.1	processed_pseudogene	processed_pseudogene					0	0					1_to_1	identical gene model		1	1	1	1	0												0
Muscle	ENSG00000251106	ABITRAMP1	ENSG00000251106	CHM13_G0014798	ABITRAMP1	ABITRAMP1	processed_pseudogene	processed_pseudogene					0	0					1_to_1	identical gene model		1	1	1	1	0												0
Muscle	ENSG00000251107	PDCD5P2	ENSG00000251107	CHM13_G0044779	PDCD5P2	PDCD5P2	processed_pseudogene	processed_pseudogene					0	0					1_to_1	identical gene model		1	1	1	1	0												0
Muscle	ENSG00000251108	YBX1P5	ENSG00000251108	CHM13_G0044690	YBX1P5	YBX1P5	processed_pseudogene	processed_pseudogene					0	0					1_to_1	identical gene model	0.998582	1	1	1	1	0												0
Muscle	ENSG00000251111	FCF1P8	ENSG00000251111	CHM13_G0041804	FCF1P8	FCF1P8	processed_pseudogene	processed_pseudogene					0	0					1_to_1	identical gene model		1	1	1	1	0												0
Muscle	ENSG00000251112		ENSG00000251112	CHM13_G0043886	AC106794.2	AC106794.2	processed_pseudogene	processed_pseudogene					0	0					1_to_1	identical gene model		1	1	1	1	0												0
Muscle	ENSG00000251113		ENSG00000251113	CHM13_G0041500	AC092593.1	AC092593.1	processed_pseudogene	processed_pseudogene					0	0					1_to_1	identical gene model		2	2	1	1	0												0
Muscle	ENSG00000251118	H3P24	ENSG00000251118	CHM13_G0045299	H3P24	H3P24	processed_pseudogene	processed_pseudogene					0	0					1_to_1	identical gene model		1	1	1	1	0									0	EFO_0000311	0.031855	0
Muscle	ENSG00000251122	NIFKP2	ENSG00000251122	CHM13_G0046389	NIFKP2	NIFKP2	processed_pseudogene	processed_pseudogene					0	0					1_to_1	identical gene model		1	1	1	1	0												0
Muscle	ENSG00000251123		ENSG00000251123	CHM13_G0043265	AC084752.1	AC084752.1	processed_pseudogene	processed_pseudogene	0.5	0.6	0.5	0.6	0	0			0	0	1_to_1	identical gene model		1	1	1	1	0												0
Muscle	ENSG00000251125		ENSG00000251125	CHM13_G0044367	AC091860.2	AC091860.2	lncRNA	lncRNA					0	0					1_to_1	identical gene model		3	3	1	1	0												0
Muscle	ENSG00000251126		ENSG00000251126	CHM13_G0042637	AC017007.5	AC017007.5	lncRNA	lncRNA					0	0					1_to_1	identical gene model		2	2	1	1	0									0	EFO_1001974	0.0088244	0
Muscle	ENSG00000251127		ENSG00000251127	CHM13_G0053882	AC091173.1	AC091173.1	lncRNA	lncRNA					0	0					1_to_1	exon_length_diff		2	2	1	1	0									0	EFO_0000729	0.011224	0
Muscle	ENSG00000251128	WWC2-AS1	ENSG00000251128	CHM13_G0043491	WWC2-AS1	WWC2-AS1	lncRNA	lncRNA					0	0					1_to_1	identical gene model		2	2	1	1	0												0
Muscle	ENSG00000251129	LINC02506	ENSG00000251129	CHM13_G0041513	LINC02506	LINC02506	lncRNA	lncRNA					0	0					1_to_1	exon_length_diff		3;4;4;2;5;5;6;4	3;4;4;2;5;5;6;4	8	8	0									0	Orphanet_100	0.010881	0
Muscle	ENSG00000251131		ENSG00000251131	CHM13_G0044303	AC025171.3	AC025171.3	lncRNA	lncRNA	0.78	1.71667	0.56	0.68	0	0	-0.108287	0.336168	0.775264	0.775264	1_to_1	identical gene model	0.999027	3;3;4;4;3;3	3;3;4;4;3;3	6	6	0												0
Muscle	ENSG00000251132		ENSG00000251132	CHM13_G0045277	AC094104.2	AC094104.2	lncRNA	lncRNA					0	0					1_to_1	exon_length_diff		1	1	1	1	0									0	EFO_0000384	0.0035379	0
Muscle	ENSG00000251135		ENSG00000251135	CHM13_G0045365	AC008565.1	AC008565.1	processed_pseudogene	processed_pseudogene					0	0					1_to_1	identical gene model		3	3	1	1	0												0
Muscle	ENSG00000251136	RIPK2-DT	ENSG00000251136	CHM13_G0054289	AF117829.1	AF117829.1	lncRNA	lncRNA	0.588333	0.7	0.335	0.4	1	1	-0.0331903	0.00583043	0.894274	0.894274	1_to_1	identical gene model	0.999621	3;2;7;2;3;2;2;3;1;5;5;2;4;2;4;3;2	3;2;7;2;3;2;2;3;1;5;5;2;4;2;4;3;2	17	17	0	GRC Housekeeping			High Signal Region					0	Orphanet_3389	0.0084347	0
Muscle	ENSG00000251137	RPL7L1P7	ENSG00000251137	CHM13_G0039974	RPL7L1P7	RPL7L1P7	processed_pseudogene	processed_pseudogene					0	0					1_to_1	identical gene model		1	1	1	1	0												0
Muscle	ENSG00000251138	LINC02882	ENSG00000251138	CHM13_G0012979	LINC02882	LINC02882	lncRNA	lncRNA	0.14	0.17	0.14	0.17	0	0			0.5	0.5	1_to_1	identical gene model	0.999424	12;8;7;9;7;6;4;8;7;9;8;9;9;7;7;8;6;2;1	12;8;7;9;7;6;4;8;7;9;8;9;9;7;7;8;6;2;1	19	19	0									0	EFO_0003060	0.046284	0
Muscle	ENSG00000251139		ENSG00000251139	CHM13_G0043532	AC084871.1	AC084871.1	lncRNA	lncRNA	1.31	1.63	1.31	1.63	0	0			0	0	1_to_1	identical gene model		3	3	1	1	0									0	EFO_0000729	0.0095879	0
Muscle	ENSG00000251141	MRPS30-DT	ENSG00000251141	CHM13_G0044337	MRPS30-DT	MRPS30-DT	lncRNA	lncRNA	2.96429	3.54714	2.27	2.57	1	1	-0.033913	0.00583043	0.421798	0.421798	1_to_1	identical gene model		2;3;4;4;3;4;3;3;5;2	2;3;4;4;3;4;3;3;5;2	10	10	0				High Signal Region					0	EFO_0000676	0.017529	0
Muscle	ENSG00000251142		ENSG00000251142	CHM13_G0053820	AC025674.1	AC025674.1	processed_pseudogene	processed_pseudogene					0	0					1_to_1	identical gene model		2	2	1	1	0												0
Muscle	ENSG00000251143		ENSG00000251143	CHM13_G0009845	AP002490.1	AP002490.1	lncRNA	lncRNA	0.354286	0.44	0.26	0.34	1	1	-0.0986674	0.0847871	0.993457	0.993149	1_to_1	exon_length_diff		4	4	1	1	0												0
Muscle	ENSG00000251144		ENSG00000251144	CHM13_G0046387	AC113346.1	AC113346.1	lncRNA	lncRNA					0	0					1_to_1	identical gene model		2	2	1	1	0									0	EFO_0003060	0.013133	0
Muscle	ENSG00000251147	TRPC6P7	ENSG00000251147	CHM13_G0043537	AC084871.2	AC084871.2	processed_pseudogene	processed_pseudogene					0	0					1_to_1	identical gene model		1	1	1	1	0												0
Muscle	ENSG00000251148		ENSG00000251148	CHM13_G0041108	AL158068.2	AL158068.2	lncRNA	lncRNA					0	0					1_to_1	identical gene model	0.996311	3	3	1	1	0												0
Muscle	ENSG00000251149	MTND5P5	ENSG00000251149	CHM13_G0042464	MTND5P5	MTND5P5	processed_pseudogene	processed_pseudogene					0	0					1_to_1	identical gene model		1	1	1	1	0												0
Muscle	ENSG00000251151	HOXC-AS3	ENSG00000251151	CHM13_G0012467	HOXC-AS3	HOXC-AS3	lncRNA	lncRNA	2.868	3.882	1.34	1.67	1	1	-0.0304811	0.00672863	0.395739	0.395739	1_to_1	identical gene model		1;2;2;3	1;2;2;3	4	4	0									0	EFO_0000326	0.039626	0
Muscle	ENSG00000251152		ENSG00000251152	CHM13_G0041319	AC025539.1	AC025539.1	lncRNA	lncRNA					0	0					1_to_1	exon_length_diff		2	2	1	1	0									0	EFO_1000044	0.03477	0
Muscle	ENSG00000251154	PTTG1IP2	ENSG00000251154	CHM13_G0051302	AC002456.2	AC002456.2	unprocessed_pseudogene	unprocessed_pseudogene					0	0					1_to_1	identical gene model		4	4	1	1	0									0	EFO_0004713	0.081374	0
Muscle	ENSG00000251155	SEPTIN14P4	ENSG00000251155	CHM13_G0042695	SEPTIN14P4	SEPTIN14P4	processed_pseudogene	processed_pseudogene					0	0					1_to_1	identical gene model		1	1	1	1	0				High Signal Region								0
Muscle	ENSG00000251158		ENSG00000251158	CHM13_G0044651	AC131392.2	AC131392.2	unprocessed_pseudogene	unprocessed_pseudogene	0.195		0.195		0	0			0.841809	0.994565	1_to_1	exon_length_diff		1	1	1	1	1	Path Problem, GRC Housekeeping, Variation		High Signal Region	High Signal Region								0
Muscle	ENSG00000251159		ENSG00000251159	CHM13_G0041677	AC093852.1	AC093852.1	processed_pseudogene	processed_pseudogene					0	0					1_to_1	identical gene model	0.992459	1	1	1	1	0												0
Muscle	ENSG00000251161		ENSG00000251161	CHM13_G0018550	AC020661.1	AC020661.1	lncRNA	lncRNA	0.27	0.326	0.16	0.19	1	1	-0.0315129	0.00583043	0.0571429	0.0571429	1_to_1	identical gene model	0.9996	2;3	2;3	2	2	0									0	EFO_1000044	0.038052	0
Muscle	ENSG00000251162		ENSG00000251162	CHM13_G0043281	AC074198.1	AC074198.1	processed_pseudogene	processed_pseudogene					0	0					1_to_1	identical gene model		1	1	1	1	0												0
Muscle	ENSG00000251163	PRELID3BP4	ENSG00000251163	CHM13_G0044295	PRELID3BP4	PRELID3BP4	processed_pseudogene	processed_pseudogene					0	0					1_to_1	identical gene model		1	1	1	1	0												0
Muscle	ENSG00000251165	F11-AS1	ENSG00000251165	CHM13_G0043573	F11-AS1	F11-AS1	lncRNA	lncRNA					0	0					1_to_1	identical gene model	0.999892	4;2;6;2;5	4;2;6;2;5	5	5	0									0	EFO_0000182	0.025586	0
Muscle	ENSG00000251166	OR7E163P	ENSG00000251166	CHM13_G0041146	OR7E163P	OR7E163P	unprocessed_pseudogene	unprocessed_pseudogene					0	0					1_to_1	identical gene model	0.999105	1	1	1	1	0	Gap											0
Muscle	ENSG00000251168		ENSG00000251168	CHM13_G0043797	AC025174.1	AC025174.1	lncRNA	lncRNA					0	0					1_to_1	identical gene model		3	3	1	1	0												0
Muscle	ENSG00000251169	LINC01843	ENSG00000251169	CHM13_G0045588	LINC01843	LINC01843	lncRNA	lncRNA	0.526667	0.643333	0.61	0.76	0	0	-0.0321017	0.00583043	0	0	1_to_1	identical gene model	0.999514	2	2	1	1	0									0	EFO_0000280	0.050215	0
Muscle	ENSG00000251170		ENSG00000251170	CHM13_G0042497	AC004052.1	AC004052.1	lncRNA	lncRNA					0	0					1_to_1	identical gene model	0.999361	6;3;4	6;3;4	3	3	0									0	MONDO_0100096	0.0073206	0
Muscle	ENSG00000251171		ENSG00000251171	CHM13_G0043349	AC096741.1	AC096741.1	lncRNA	lncRNA					0	0					1_to_1	identical gene model	0.998773	5	5	1	1	0									0	EFO_0002496	0.054151	0
Muscle	ENSG00000251172		ENSG00000251172	CHM13_G0039227	AC117470.1	AC117470.1	processed_pseudogene	processed_pseudogene					0	0					1_to_1	identical gene model		1	1	1	1	0												0
Muscle	ENSG00000251173	UCHL1-DT	ENSG00000251173	CHM13_G0041632	UCHL1-AS1	UCHL1-AS1	lncRNA	lncRNA					0	0					1_to_1	identical gene model		3;2	3;2	2	2	0												0
Muscle	ENSG00000251174	TSEN2P1	ENSG00000251174	CHM13_G0043425	TSEN2P1	TSEN2P1	processed_pseudogene	processed_pseudogene					0	0					1_to_1	identical gene model	0.999567	1	1	1	1	0												0
Muscle	ENSG00000251175	GSTCD-AS1	ENSG00000251175	CHM13_G0042523	GSTCD-AS1	GSTCD-AS1	lncRNA	lncRNA					0	0					1_to_1	identical gene model		4;6;4	4;6;4	3	3	0												0
Muscle	ENSG00000251176		ENSG00000251176	CHM13_G0043381	AC074254.1	AC074254.1	lncRNA	lncRNA					0	0					1_to_1	identical gene model		3	3	1	1	0									0	EFO_0000519	0.014204	0
Muscle	ENSG00000251177		ENSG00000251177	CHM13_G0042010	AC093829.1	AC093829.1	unprocessed_pseudogene	unprocessed_pseudogene					0	0					1_to_1	exon_length_diff		6	6	1	1	0												0
Muscle	ENSG00000251178	OR7E21P	ENSG00000251178	CHM13_G0039823	OR7E21P	OR7E21P	unprocessed_pseudogene	unprocessed_pseudogene					0	0					1_to_1	identical gene model		1	1	1	1	0												0
Muscle	ENSG00000251179	TMEM92-AS1	ENSG00000251179	CHM13_G0024743	TMEM92-AS1	TMEM92-AS1	lncRNA	lncRNA	0.4	0.47	0.4	0.47	0	0			0	0	1_to_1	identical gene model	0.998394	4	4	1	1	0	GRC Housekeeping, Gap								0	EFO_1000189	0.018294	0
Muscle	ENSG00000251182	LINC02497	ENSG00000251182	CHM13_G0041510	LINC02497	LINC02497	lncRNA	lncRNA					0	0					1_to_1	identical gene model		5;5	5;5	2	2	0												0
Muscle	ENSG00000251183	LINC01861	ENSG00000251183	CHM13_G0046087	LINC01861	LINC01861	lncRNA	lncRNA					0	0					1_to_1	identical gene model	0.999136	4	4	1	1	0												0
Muscle	ENSG00000251184		ENSG00000251184	CHM13_G0057166	AL672142.1	AL672142.1	protein_coding	protein_coding	1.19	1.42	1.19	1.42	0	0			0.833333	0.833333	1_to_1	identical gene model		5	5	1	1	0									0	Orphanet_137;MONDO_0012556	0.51724	0
Muscle	ENSG00000251185		ENSG00000251185	CHM13_G0042107	AC025244.1	AC025244.1	lncRNA	lncRNA					0	0					1_to_1	identical gene model		2	2	1	1	0												0
Muscle	ENSG00000251186		ENSG00000251186	CHM13_G0041238	AC105345.2	AC105345.2	lncRNA	lncRNA	0.76	0.9	0.76	0.9	0	0			0	0	1_to_1	identical gene model		2	2	1	1	0	Clone Problem											0
Muscle	ENSG00000251187		ENSG00000251187	CHM13_G0045251	AC010261.2	AC010261.2	lncRNA	lncRNA	0.44	0.53	0.44	0.53	0	0			0	0	1_to_1	identical gene model	0.998705	3;4;2	3;4;2	3	3	0									0	EFO_1001841	0.043463	0
Muscle	ENSG00000251188		ENSG00000251188	CHM13_G0041029	AC079140.3	AC079140.3	processed_pseudogene	processed_pseudogene	1.01	1.2	1.01	1.2	0	0			0	0	1_to_1	identical gene model		1	1	1	1	0												0
Muscle	ENSG00000251189		ENSG00000251189	CHM13_G0044237	AC010425.1	AC010425.1	lncRNA	lncRNA					0	0					1_to_1	identical gene model		2	2	1	1	0									0	EFO_0000641	0.0023364	0
Muscle	ENSG00000251191	LINC00589	ENSG00000251191	CHM13_G0053361	LINC00589	LINC00589	lncRNA	lncRNA	0.93	1.14333	0.48	0.57	0	0	-0.031207	0.00583043	0.875991	0.875991	1_to_1	identical gene model	0.999472	4;4;4	4;4;4	3	3	0									0	EFO_0000305	0.021419	0
Muscle	ENSG00000251192	ZNF674	ENSG00000251192	CHM13_G0058116	ZNF674	ZNF674	protein_coding	protein_coding	0.561429	0.668571	0.47	0.59	1	1	-0.032558	0.00583043	0.880706	0.880706	1_to_1	identical gene model		6;5;2;6;6;6;2	6;5;2;6;6;6;2	7	7	0									0	Orphanet_777	0.12011	0
Muscle	ENSG00000251193		ENSG00000251193	CHM13_G0045101	AC112203.1	AC112203.1	processed_pseudogene	processed_pseudogene					0	0					1_to_1	identical gene model		1	1	1	1	0												0
Muscle	ENSG00000251194		ENSG00000251194	CHM13_G0008686	AL133330.1	AL133330.1	lncRNA	lncRNA	0.66	0.81	0.66	0.81	0	0			0	0	1_to_1	identical gene model		2	2	1	1	0									0	EFO_0000326	0.052138	0
Muscle	ENSG00000251195		ENSG00000251195	CHM13_G0042824	AC105417.1	AC105417.1	processed_pseudogene	processed_pseudogene					0	0					1_to_1	identical gene model		2	2	1	1	0												0
Muscle	ENSG00000251196		ENSG00000251196	CHM13_G0043874	AC106760.1	AC106760.1	unprocessed_pseudogene	unprocessed_pseudogene					0	0			1	1	1_to_1	identical gene model		2	2	1	1	0												0
Muscle	ENSG00000251199		ENSG00000251199	CHM13_G0042860	AC015631.1	AC015631.1	lncRNA	lncRNA					0	0			1	1	1_to_1	identical gene model	0.999917	4;5;5;6;6;6;5;8;6;5;4;4;4;3;3;4;3;3;3;3;4;3;2;3	4;5;5;6;6;6;5;8;6;5;4;4;4;3;3;4;3;3;3;3;4;3;2;3	24	24	0				High Signal Region								0
Muscle	ENSG00000251200		ENSG00000251200	CHM13_G0043360	AC084866.2	AC084866.2	lncRNA	lncRNA					0	0					1_to_1	identical gene model		2;3	2;3	2	2	0												0
Muscle	ENSG00000251201	TMED7-TICAM2	ENSG00000251201	CHM13_G0045294	TMED7-TICAM2	TMED7-TICAM2	protein_coding	protein_coding	0.244	0.292	0.17	0.19	1	1	-0.0332607	0.00583043	0.990747	0.990747	1_to_1	identical gene model		4;4;2	4;4;2	3	3	0									0	EFO_0004339	0.2002	0
Muscle	ENSG00000251203	DNAJB6P2	ENSG00000251203	CHM13_G0053284	DNAJB6P2	DNAJB6P2	processed_pseudogene	processed_pseudogene					0	0					1_to_1	identical gene model	0.999492	2	2	1	1	0												0
Muscle	ENSG00000251204		ENSG00000251204	CHM13_G0045188	AC027313.1	AC027313.1	processed_pseudogene	processed_pseudogene					0	0					1_to_1	exon_length_diff		1	1	1	1	0												0
Muscle	ENSG00000251205		ENSG00000251205	CHM13_G0045906	AC016598.2	AC016598.2	lncRNA	lncRNA					0	0					1_to_1	identical gene model		5;5;3;5;4	5;5;3;5;4	5	5	0												0
Muscle	ENSG00000251206	TILRLS	ENSG00000251206	CHM13_G0044591	AC010420.1	AC010420.1	lncRNA	lncRNA					0	0					1_to_1	identical gene model		3	3	1	1	0									0	EFO_0000569	0.017001	0
Muscle	ENSG00000251209	LINC00923	ENSG00000251209	CHM13_G0020010	LINC00923	LINC00923	lncRNA	lncRNA	0.246667	0.296667	0.16	0.19	0	0	-0.0324078	0.00583043	0.652778	0.652778	1_to_1	exon_length_diff		5;5;10;4;4;3;4;5;6;5;2;3;2;2;2;2;3	5;5;10;4;4;3;4;5;6;5;2;3;2;2;2;2;3	17	17	1									0	EFO_0000326	0.030113	0
Muscle	ENSG00000251210	LINC02270	ENSG00000251210	CHM13_G0041323	LINC02270	LINC02270	lncRNA	lncRNA					0	0					1_to_1	identical gene model	0.999529	6;4;4;3;4	6;4;4;3;4	5	5	0												0
Muscle	ENSG00000251211		ENSG00000251211	CHM13_G0046492	AC136632.2	AC136632.2	processed_pseudogene	processed_pseudogene					0	0					1_to_1	identical gene model		1	1	1	1	0												0
Muscle	ENSG00000251212	MTND5P4	ENSG00000251212	CHM13_G0041384	MTND5P4	MTND5P4	processed_pseudogene	processed_pseudogene					0	0					1_to_1	identical gene model	0.997914	1	1	1	1	0												0
Muscle	ENSG00000251213		ENSG00000251213	CHM13_G0043408	AC012055.2	AC012055.2	lncRNA	lncRNA					0	0					1_to_1	identical gene model		3	3	1	1	0												0
Muscle	ENSG00000251214		ENSG00000251214	CHM13_G0045409	AC025465.4	AC025465.4	lncRNA	lncRNA					0	0					1_to_1	identical gene model	0.997803	1	1	1	1	0												0
Muscle	ENSG00000251215	GOLGA5P1	ENSG00000251215	CHM13_G0044246	GOLGA5P1	GOLGA5P1	processed_pseudogene	processed_pseudogene					0	0					1_to_1	identical gene model		2	2	1	1	0												0
Muscle	ENSG00000251216		ENSG00000251216	CHM13_G0043405	AC106895.2	AC106895.2	lncRNA	lncRNA					0	0					1_to_1	exon_length_diff		3;3;3;4;3;2	3;3;3;4;3;2	6	6	0												0
Muscle	ENSG00000251218		ENSG00000251218	CHM13_G0054951	AC103764.1	AC103764.1	lncRNA	lncRNA					0	0					1_to_1	identical gene model	0.999843	3	3	1	1	0	GRC Housekeeping											0
Muscle	ENSG00000251219	LINC01217	ENSG00000251219	CHM13_G0042455	LINC01217	LINC01217	lncRNA	lncRNA					0	0					1_to_1	identical gene model	0.999697	2;3	2;3	2	2	0												0
Muscle	ENSG00000251220	RFPL4AP3	ENSG00000251220	CHM13_G0041432	RFPL4AP3	RFPL4AP3	processed_pseudogene	processed_pseudogene					0	0					1_to_1	identical gene model		1	1	1	1	0												0
Muscle	ENSG00000251221	LINC01337	ENSG00000251221	CHM13_G0044870	LINC01337	LINC01337	lncRNA	lncRNA	0.72	0.88	0.72	0.88	0	0			0	0	1_to_1	identical gene model		2	2	1	1	0												0
Muscle	ENSG00000251223	MTCO1P9	ENSG00000251223	CHM13_G0043188	MTCO1P9	MTCO1P9	unprocessed_pseudogene	unprocessed_pseudogene					0	0					1_to_1	identical gene model		1	1	1	1	0												0
Muscle	ENSG00000251224	CNOT10-AS1	ENSG00000251224	CHM13_G0038247	CNOT10-AS1	CNOT10-AS1	lncRNA	lncRNA					0	0					1_to_1	identical gene model		2	2	1	1	0	Clone Problem											0
Muscle	ENSG00000251226	LINC02714	ENSG00000251226	CHM13_G0011152	LINC02714	LINC02714	lncRNA	lncRNA	0.37	0.445	0.38	0.45	1	1	-0.0325929	0.00583043	0	0	1_to_1	exon_length_diff		2	2	1	1	0									0	EFO_0002690	0.0018549	0
Muscle	ENSG00000251228		ENSG00000251228	CHM13_G0042867	AC104619.4	AC104619.4	processed_pseudogene	processed_pseudogene					0	0					1_to_1	identical gene model		1	1	1	1	0												0
Muscle	ENSG00000251229		ENSG00000251229	CHM13_G0041114	AL645924.2	AL645924.2	processed_pseudogene	processed_pseudogene	0.28	0.35	0.28	0.35	0	0			0	0	1_to_1	exon_length_diff		2	2	1	1	0												0
Muscle	ENSG00000251230	MIR3945HG	ENSG00000251230	CHM13_G0043534	MIR3945HG	MIR3945HG	lncRNA	lncRNA	0.43	0.5	0.43	0.5	0	0			0.5	0.5	1_to_1	exon_length_diff		3;3;3;3;1	3;3;3;3;1	5	5	0									0	EFO_0000384	0.037548	0
Muscle	ENSG00000251234	PSMA2P2	ENSG00000251234	CHM13_G0054357	PSMA2P2	PSMA2P2	processed_pseudogene	processed_pseudogene					0	0					1_to_1	identical gene model		3	3	1	1	0	GRC Housekeeping											0
Muscle	ENSG00000251235	SNRPCP2	ENSG00000251235	CHM13_G0044781	SNRPCP2	SNRPCP2	processed_pseudogene	processed_pseudogene					0	0					1_to_1	identical gene model		1	1	1	1	0												0
Muscle	ENSG00000251236		ENSG00000251236	CHM13_G0041973	AC021146.8	AC021146.8	unprocessed_pseudogene	unprocessed_pseudogene					0	0					1_to_1	identical gene model		1	1	1	1	0	Variation											0
Muscle	ENSG00000251237	B3GNTL1P1	ENSG00000251237	CHM13_G0044378	B3GNTL1P1	B3GNTL1P1	processed_pseudogene	processed_pseudogene					0	0					1_to_1	exon_length_diff		1	1	1	1	0												0
Muscle	ENSG00000251239		ENSG00000251239	CHM13_G0024764	AC004590.1	AC004590.1	lncRNA	lncRNA					0	0					1_to_1	identical gene model		2	2	1	1	0	GRC Housekeeping, Gap											0
Muscle	ENSG00000251243		ENSG00000251243	CHM13_G0045565	AC005178.1	AC005178.1	processed_pseudogene	processed_pseudogene					0	0					1_to_1	identical gene model		1	1	1	1	0												0
Muscle	ENSG00000251244		ENSG00000251244	CHM13_G0043191	AC107208.1	AC107208.1	lncRNA	lncRNA					0	0					1_to_1	exon_length_diff		3;4;2	3;4;2	3	3	0												0
Muscle	ENSG00000251246	EFNA4-EFNA3	ENSG00000251246	CHM13_G0003360	AL691442.2	AL691442.2	protein_coding	protein_coding					0	0			1	1	1_to_1	exon_length_diff		5	5	1	1	0												0
Muscle	ENSG00000251247	ZNF345	ENSG00000251247	CHM13_G0028566	ZNF345	ZNF345	protein_coding	protein_coding	0.5525	0.6575	0.33	0.41	1	1	-0.0322227	0.00583043	0.963695	0.963695	1_to_1	identical gene model	0.999939	3;3;5;4;4;4;4;2;3;3;3;4;2;3;2;4	3;3;5;4;4;4;4;2;3;3;3;4;2;3;2;4	16	16	0									0	EFO_0004747	0.33657	0
Muscle	ENSG00000251248		ENSG00000251248	CHM13_G0042969	AC139720.2	AC139720.2	lncRNA	lncRNA					0	0					1_to_1	identical gene model		2	2	1	1	0									0	EFO_0001663	0.0030534	0
Muscle	ENSG00000251249		ENSG00000251249	CHM13_G0043109	AC097375.3	AC097375.3	lncRNA	lncRNA	0.79	1.15	0.79	1.15	0	0			0	0	1_to_1	exon_length_diff		2;2;2;2;2	2;2;2;2;2	5	5	0									0	EFO_0000676	0.022993	0
Muscle	ENSG00000251250		ENSG00000251250	CHM13_G0043785	AC091951.3	AC091951.3	transcribed_unprocessed_pseudogene	transcribed_unprocessed_pseudogene					0	0					1_to_1	identical gene model	0.998864	4;8;2;2	4;8;2;2	4	4	0												0
Muscle	ENSG00000251252	MTND2P31	ENSG00000251252	CHM13_G0041350	MTND2P31	MTND2P31	processed_pseudogene	processed_pseudogene					0	0					1_to_1	identical gene model		1	1	1	1	0												0
Muscle	ENSG00000251253	MTHFD2P4	ENSG00000251253	CHM13_G0043261	MTHFD2P4	MTHFD2P4	processed_pseudogene	processed_pseudogene					0	0					1_to_1	identical gene model	0.99739	3	3	1	1	0												0
Muscle	ENSG00000251254	GTF2F2P1	ENSG00000251254	CHM13_G0043048	GTF2F2P1	GTF2F2P1	processed_pseudogene	processed_pseudogene					0	0					1_to_1	identical gene model	0.998814	1	1	1	1	0									0	EFO_0005809	0.0073916	0
Muscle	ENSG00000251256	LINC02358	ENSG00000251256	CHM13_G0041791	LINC02358	LINC02358	lncRNA	lncRNA					0	0					1_to_1	identical gene model		2	2	1	1	0												0
Muscle	ENSG00000251257		ENSG00000251257	CHM13_G0044233	AC010457.1	AC010457.1	lncRNA	lncRNA	80.2814	98.1143	21.58	26.33	1	1	-0.0330227	0.00583043	0	0	1_to_1	identical gene model		2;2	2;2	2	2	0									0	EFO_0000326	0.0044274	0
Muscle	ENSG00000251258	RFPL4B	ENSG00000251258	CHM13_G0048790	RFPL4B	RFPL4B	protein_coding	protein_coding	0.115	0.135	0.115	0.135	0	0			0	0	1_to_1	identical gene model		3	3	1	1	0									0	EFO_0007010	0.24203	0
Muscle	ENSG00000251259		ENSG00000251259	CHM13_G0042508	AC004069.1	AC004069.1	lncRNA	lncRNA	2.435	2.93167	1.805	2.225	1	1	-0.0321616	0.00583043	0.1	0.1	1_to_1	identical gene model		2	2	1	1	0												0
Muscle	ENSG00000251260	WDFY3-AS1	ENSG00000251260	CHM13_G0042269	WDFY3-AS1	WDFY3-AS1	lncRNA	lncRNA					0	0			1	1	1_to_1	identical gene model		3	3	1	1	0												0
Muscle	ENSG00000251261	OR7H2P	ENSG00000251261	CHM13_G0045155	OR7H2P	OR7H2P	unprocessed_pseudogene	unprocessed_pseudogene					0	0					1_to_1	identical gene model		1	1	1	1	0												0
Muscle	ENSG00000251264		ENSG00000251264	CHM13_G0041787	AC098868.1	AC098868.1	lncRNA	lncRNA					0	0					1_to_1	identical gene model		4	4	1	1	0												0
Muscle	ENSG00000251266	LINC02429	ENSG00000251266	CHM13_G0041870	LINC02429	LINC02429	lncRNA	lncRNA					0	0					1_to_1	identical gene model		5;5;3;2	5;5;3;2	4	4	0	Gap											0
Muscle	ENSG00000251270		ENSG00000251270	CHM13_G0040006	AC108727.2	AC108727.2	lncRNA	lncRNA					0	0					1_to_1	identical gene model		3	3	1	1	0									0	EFO_0000702	0.0047962	0
Muscle	ENSG00000251271	ALG1L7P	ENSG00000251271	CHM13_G0041151	ALG1L7P	ALG1L7P	unprocessed_pseudogene	unprocessed_pseudogene					0	0					1_to_1	identical gene model	0.998563	8	8	1	1	0	Gap											0
Muscle	ENSG00000251273	LINC02228	ENSG00000251273	CHM13_G0044040	LINC02228	LINC02228	lncRNA	lncRNA					0	0					1_to_1	exon_length_diff		6;5;5;6;5	6;5;5;6;5	5	5	0									0	EFO_0003060	0.028195	0
Muscle	ENSG00000251276	MAGI2-AS1	ENSG00000251276	CHM13_G0051190	MAGI2-AS1	MAGI2-AS1	lncRNA	lncRNA					0	0					1_to_1	identical gene model		2	2	1	1	0												0
Muscle	ENSG00000251278		ENSG00000251278	CHM13_G0041305	AC006499.5	AC006499.5	processed_pseudogene	processed_pseudogene					0	0					1_to_1	identical gene model	0.996881	1	1	1	1	0												0
Muscle	ENSG00000251279	SMIM15-AS1	ENSG00000251279	CHM13_G0044520	SMIM15-AS1	SMIM15-AS1	lncRNA	lncRNA	0.526667	0.61	0.38	0.45	0	0	-0.0327684	0.00583043	0.868254	0.868254	1_to_1	identical gene model		4	4	1	1	0												0
Muscle	ENSG00000251281		ENSG00000251281	CHM13_G0044137	AC034223.2	AC034223.2	lncRNA	lncRNA					0	0					1_to_1	identical gene model		3	3	1	1	0									0	EFO_1001056	0.0089475	0
Muscle	ENSG00000251283	LINC02272	ENSG00000251283	CHM13_G0043200	LINC02272	LINC02272	lncRNA	lncRNA					0	0					1_to_1	identical gene model	0.998291	3;2	3;2	2	2	0												0
Muscle	ENSG00000251284		ENSG00000251284	CHM13_G0041992	AC111000.5	AC111000.5	processed_pseudogene	processed_pseudogene					0	0					1_to_1	identical gene model	0.999321	1	1	1	1	0												0
Muscle	ENSG00000251285		ENSG00000251285	CHM13_G0042320	AC097484.2	AC097484.2	processed_pseudogene	processed_pseudogene					0	0					1_to_1	identical gene model		2	2	1	1	0												0
Muscle	ENSG00000251286		ENSG00000251286	CHM13_G0041748	AC097522.1	AC097522.1	processed_pseudogene	processed_pseudogene					0	0					1_to_1	identical gene model		1	1	1	1	0												0
Muscle	ENSG00000251287	ALG1L2	ENSG00000251287	CHM13_G0039825	ALG1L2	ALG1L2	protein_coding	protein_coding					0	0					1_to_1	exon_count_diff		8;8;3	9;8;3	3	3	0									0	Orphanet_206970	0.18498	0
Muscle	ENSG00000251288		ENSG00000251288	CHM13_G0042477	AC018797.2	AC018797.2	processed_pseudogene	processed_pseudogene	0.16	0.19	0.16	0.19	0	0			0	0	1_to_1	identical gene model	0.999516	1	1	1	1	0	Unknown											0
Muscle	ENSG00000251291	LINC02462	ENSG00000251291	CHM13_G0042864	LINC02462	LINC02462	lncRNA	lncRNA					0	0					1_to_1	exon_length_diff		5;6;5;3	5;6;5;3	4	4	0												0
Muscle	ENSG00000251292	ERVH-1	ENSG00000251292	CHM13_G0041434	ERVH-1	ERVH-1	lncRNA	lncRNA					0	0					1_to_1	identical gene model	0.998107	4	4	1	1	0												0
Muscle	ENSG00000251293		ENSG00000251293	CHM13_G0045358	AC008574.1	AC008574.1	lncRNA	lncRNA					0	0					1_to_1	identical gene model	0.998784	2	2	1	1	0												0
Muscle	ENSG00000251294		ENSG00000251294	CHM13_G0044030	AC091885.2	AC091885.2	lncRNA	lncRNA					0	0					1_to_1	exon_length_diff		3	3	1	1	0									0	EFO_0000305	0.039515	0
Muscle	ENSG00000251296		ENSG00000251296	CHM13_G0041299	AC006499.6	AC006499.6	processed_pseudogene	processed_pseudogene					0	0					1_to_1	identical gene model	0.999011	1	1	1	1	0												0
Muscle	ENSG00000251297	TUBB7P	ENSG00000251297	CHM13_G0043629	TUBB7P	TUBB7P	unprocessed_pseudogene	unprocessed_pseudogene					0	0					1_to_1	exon_count_diff		4	3	1	1	0			High Signal Region						0	EFO_0000616	0.0059133	0
Muscle	ENSG00000251298	TMEM184C-DT	ENSG00000251298	CHM13_G0043050	AC093835.1	AC093835.1	lncRNA	lncRNA					0	0					1_to_1	identical gene model		2	2	1	1	0									0	MONDO_0018531	0.016895	0
Muscle	ENSG00000251299	SLC25A15P3	ENSG00000251299	CHM13_G0014421	SLC25A15P3	SLC25A15P3	unprocessed_pseudogene	unprocessed_pseudogene					0	0					1_to_1	identical gene model		2	2	1	1	0												0
Muscle	ENSG00000251300		ENSG00000251300	CHM13_G0042972	AC104596.2	AC104596.2	processed_pseudogene	processed_pseudogene					0	0					1_to_1	identical gene model		1	1	1	1	0												0
Muscle	ENSG00000251301	LINC02384	ENSG00000251301	CHM13_G0012885	LINC02384	LINC02384	lncRNA	lncRNA	0.752	0.856667	0.51	0.66	1	1	-0.0882947	0.459197	0.463624	0.45998	1_to_1	exon_length_diff		2;3;2;2;2;4;4;2;2	2;3;2;2;2;4;4;2;2	9	9	0									0	EFO_0005045	0.0093556	0
Muscle	ENSG00000251303	CAB39P1	ENSG00000251303	CHM13_G0044509	CAB39P1	CAB39P1	processed_pseudogene	processed_pseudogene					0	0					1_to_1	identical gene model		1	1	1	1	0												0
Muscle	ENSG00000251306	NDUFB4P2	ENSG00000251306	CHM13_G0044498	NDUFB4P2	NDUFB4P2	processed_pseudogene	processed_pseudogene	1.03	1.28	1.03	1.28	0	0			0	0	1_to_1	identical gene model		1	1	1	1	0												0
Muscle	ENSG00000251307	CCNO-DT	ENSG00000251307	CHM13_G0044426	AC026704.1	AC026704.1	lncRNA	lncRNA					0	0					1_to_1	identical gene model		5	5	1	1	0									0	EFO_1000189	0.0090116	0
Muscle	ENSG00000251308	MRPS33P3	ENSG00000251308	CHM13_G0042656	MRPS33P3	MRPS33P3	processed_pseudogene	processed_pseudogene					0	0					1_to_1	identical gene model		1	1	1	1	0												0
Muscle	ENSG00000251309		ENSG00000251309	CHM13_G0042465	AP002075.1	AP002075.1	lncRNA	lncRNA					0	0					1_to_1	identical gene model		3	3	1	1	0												0
Muscle	ENSG00000251310		ENSG00000251310	CHM13_G0043618	AC107391.1	AC107391.1	lncRNA	lncRNA					0	0					1_to_1	identical gene model	0.996581	2	2	1	1	0									0	EFO_0000519	0.013141	0
Muscle	ENSG00000251311	LINC02214	ENSG00000251311	CHM13_G0045320	LINC02214	LINC02214	lncRNA	lncRNA					0	0					1_to_1	identical gene model	0.999623	4	4	1	1	0												0
Muscle	ENSG00000251312		ENSG00000251312	CHM13_G0042597	AC004062.1	AC004062.1	processed_pseudogene	processed_pseudogene					0	0					1_to_1	identical gene model	0.999069	1	1	1	1	0												0
Muscle	ENSG00000251313		ENSG00000251313	CHM13_G0041252	AC073648.4	AC073648.4	processed_pseudogene	processed_pseudogene					0	0					1_to_1	identical gene model		1	1	1	1	0	Gap											0
Muscle	ENSG00000251314		ENSG00000251314	CHM13_G0045069	AC104123.1	AC104123.1	lncRNA	lncRNA	0.88	1.455	0.88	1.455	0	0			0	0	1_to_1	exon_count_diff		5;2	4;2	2	2	0												0
Muscle	ENSG00000251320		ENSG00000251320	CHM13_G0045964	AC011352.3	AC011352.3	lncRNA	lncRNA					0	0					1_to_1	identical gene model		1	1	1	1	0									0	EFO_0003060	0.028223	0
Muscle	ENSG00000251321	PCAT4	ENSG00000251321	CHM13_G0042195	PCAT4	PCAT4	lncRNA	lncRNA					0	0					1_to_1	exon_length_diff		2;3	2;3	2	2	0				High Signal Region					0	HP_0012864	0.012416	0
Muscle	ENSG00000251322	SHANK3	ENSG00000251322	CHM13_G0037805	SHANK3	SHANK3	protein_coding	protein_coding	1.55375	1.96625	1.355	1.84	1	1	-0.179235	0.0248879	0.993731	0.992993	1_to_1	exon_count_diff		23;23;23;22;4;3;3;2;7;2	22;23;22;22;4;3;3;2;7;2	10	10	1	Clone Problem, Unknown				1	Phelan-McDermid syndrome;{Schizophrenia 15}	3;3	known_molec_cause;known_molec_cause	0	MONDO_0011652	0.78918	0
Muscle	ENSG00000251323	LINC02728	ENSG00000251323	CHM13_G0010066	LINC02728	LINC02728	lncRNA	lncRNA	0.1675	0.205	0.155	0.195	1	1	-0.0321702	0.00583043	0.666667	0.666667	1_to_1	identical gene model		4;3;2	4;3;2	3	3	0									0	EFO_0000384	0.0010351	0
Muscle	ENSG00000251324	LINC01386	ENSG00000251324	CHM13_G0044718	LINC01386	LINC01386	lncRNA	lncRNA					0	0					1_to_1	identical gene model		5	5	1	1	0	Clone Problem											0
Muscle	ENSG00000251325		ENSG00000251325	CHM13_G0041483	AC024132.3	AC024132.3	lncRNA	lncRNA					0	0					1_to_1	identical gene model		2	2	1	1	0									0	EFO_0000365	0.043174	0
Muscle	ENSG00000251326	LINC02479	ENSG00000251326	CHM13_G0042830	LINC02479	LINC02479	lncRNA	lncRNA					0	0					1_to_1	identical gene model	0.997952	2;3	2;3	2	2	0												0
Muscle	ENSG00000251329	LINC02353	ENSG00000251329	CHM13_G0041515	LINC02353	LINC02353	lncRNA	lncRNA					0	0					1_to_1	identical gene model		2	2	1	1	0												0
Muscle	ENSG00000251330		ENSG00000251330	CHM13_G0045979	AC114939.1	AC114939.1	lncRNA	lncRNA					0	0					1_to_1	identical gene model		2	2	1	1	0									0	EFO_0003060	0.030734	0
Muscle	ENSG00000251332	PSME2P4	ENSG00000251332	CHM13_G0041557	AC021106.2	AC021106.2	processed_pseudogene	processed_pseudogene	0.516667	0.616667	0.44	0.53	0	0	-0.0324969	0.00583043	0	0	1_to_1	identical gene model		1	1	1	1	0												0
Muscle	ENSG00000251333	RTN3P1	ENSG00000251333	CHM13_G0043011	RTN3P1	RTN3P1	processed_pseudogene	processed_pseudogene	1.47667	1.3975	1.39	1.08	0	1	-0.238072	0.3052	0.466667	0.388889	1_to_1	exon_length_diff		1	1	1	1	0												0
Muscle	ENSG00000251334		ENSG00000251334	CHM13_G0041729	AC020593.1	AC020593.1	processed_pseudogene	processed_pseudogene					0	0					1_to_1	identical gene model		1	1	1	1	0												0
Muscle	ENSG00000251336	TEMN3-AS1	ENSG00000251336	CHM13_G0043470	TEMN3-AS1	TEMN3-AS1	lncRNA	lncRNA					0	0					1_to_1	identical gene model		3	3	1	1	0												0
Muscle	ENSG00000251338		ENSG00000251338	CHM13_G0041306	AC006499.7	AC006499.7	processed_pseudogene	processed_pseudogene					0	0					1_to_1	identical gene model	0.999283	1	1	1	1	0												0
Muscle	ENSG00000251339		ENSG00000251339	CHM13_G0041868	AC017091.1	AC017091.1	lncRNA	lncRNA					0	0					1_to_1	identical gene model	0.998105	5;4;4;4;3;3;2	5;4;4;4;3;3;2	7	7	1	Gap			High Signal Region					0	EFO_0002496	0.042738	0
Muscle	ENSG00000251340	MTCYBP35	ENSG00000251340	CHM13_G0045042	MTCYBP35	MTCYBP35	processed_pseudogene	processed_pseudogene					0	0					1_to_1	identical gene model		1	1	1	1	0			High Signal Region									0
Muscle	ENSG00000251342		ENSG00000251342	CHM13_G0044772	AC026774.2	AC026774.2	processed_pseudogene	processed_pseudogene					0	0					1_to_1	identical gene model		1	1	1	1	0												0
Muscle	ENSG00000251345	CDRT15P11	ENSG00000251345	CHM13_G0042822	AC093826.1	AC093826.1	processed_pseudogene	processed_pseudogene					0	0					1_to_1	identical gene model	0.999396	1	1	1	1	0												0
Muscle	ENSG00000251347	IRF5P1	ENSG00000251347	CHM13_G0054335	IRF5P1	IRF5P1	processed_pseudogene	processed_pseudogene					0	0					1_to_1	identical gene model		1	1	1	1	0	GRC Housekeeping											0
Muscle	ENSG00000251348	HSPD1P11	ENSG00000251348	CHM13_G0045062	HSPD1P11	HSPD1P11	processed_pseudogene	processed_pseudogene	0.306	0.374	0.24	0.28	1	1	-0.0316305	0.00583043	0	0	1_to_1	identical gene model		1	1	1	1	0												0
Muscle	ENSG00000251349	MSANTD3-TMEFF1	ENSG00000251349	CHM13_G0056667	MSANTD3-TMEFF1	MSANTD3-TMEFF1	protein_coding	protein_coding	0.15	0.17	0.15	0.17	0	0			0.984127	0.984127	1_to_1	identical gene model	0.9993	10	10	1	1	0				High Signal Region					0	EFO_0004736	0.10612	0
Muscle	ENSG00000251350	LINC02475	ENSG00000251350	CHM13_G0041675	LINC02475	LINC02475	lncRNA	lncRNA					0	0					1_to_1	exon_length_diff		2;2;2;2	2;2;2;2	4	4	0									0	EFO_0000280	0.048932	0
Muscle	ENSG00000251352		ENSG00000251352	CHM13_G0046574	AC122714.2	AC122714.2	processed_pseudogene	processed_pseudogene					0	0					1_to_1	identical gene model		1	1	1	1	0												0
Muscle	ENSG00000251353	MTND3P5	ENSG00000251353	CHM13_G0041464	MTND3P5	MTND3P5	unprocessed_pseudogene	unprocessed_pseudogene					0	0					1_to_1	identical gene model		1	1	1	1	0												0
Muscle	ENSG00000251354		ENSG00000251354	CHM13_G0053680	AC024451.1	AC024451.1	unprocessed_pseudogene	unprocessed_pseudogene					0	0					1_to_1	identical gene model		2	2	1	1	0												0
Muscle	ENSG00000251356	RAB5CP2	ENSG00000251356	CHM13_G0045012	RAB5CP2	RAB5CP2	processed_pseudogene	processed_pseudogene					0	0					1_to_1	identical gene model		1	1	1	1	0												0
Muscle	ENSG00000251357		ENSG00000251357	CHM13_G0036946	AP000350.4	AP000350.4	protein_coding	protein_coding					0	0			1	1	1_to_1	identical gene model		6	6	1	1	0	Clone Problem								0	EFO_0004532	0.18041	0
Muscle	ENSG00000251359	WWC2-AS2	ENSG00000251359	CHM13_G0043489	WWC2-AS2	WWC2-AS2	lncRNA	lncRNA	0.315	0.38	0.3	0.365	1	1	-0.0322401	0.00583043	0	0	1_to_1	identical gene model		1	1	1	1	0									0	EFO_0000571	0.0036958	0
Muscle	ENSG00000251360	KHDC1P1	ENSG00000251360	CHM13_G0048267	KHDC1P1	KHDC1P1	transcribed_unprocessed_pseudogene	transcribed_unprocessed_pseudogene					0	0					1_to_1	identical gene model		3	3	1	1	0	GRC Housekeeping											0
Muscle	ENSG00000251361		ENSG00000251361	CHM13_G0045024	AC012625.1	AC012625.1	lncRNA	lncRNA					0	0					1_to_1	identical gene model	0.998125	3	3	1	1	0												0
Muscle	ENSG00000251363	LINC02315	ENSG00000251363	CHM13_G0016341	LINC02315	LINC02315	lncRNA	lncRNA	0.69	0.78	0.69	0.78	0	0			0	0	1_to_1	identical gene model	0.999475	4;4	4;4	2	2	0	Path Problem			High Signal Region					0	EFO_0000305	0.035494	0
Muscle	ENSG00000251364	SYT9-AS1	ENSG00000251364	CHM13_G0008208	AC107884.1	AC107884.1	lncRNA	lncRNA	0.85	1.00857	1.07	1.27	1	1	-0.0342961	0.00583043	0.853421	0.853421	1_to_1	exon_length_diff		4;3;4;8;4;5;8;4;2;4;5;4;5;3	4;3;4;8;4;5;8;4;2;4;5;4;5;3	14	14	0									0	EFO_0008511	0.0030413	0
Muscle	ENSG00000251365	LINC02236	ENSG00000251365	CHM13_G0043773	LINC02236	LINC02236	lncRNA	lncRNA	0.545	0.67	0.545	0.67	0	0			0	0	1_to_1	identical gene model	0.999463	3;2;7;3;2;2	3;2;7;3;2;2	6	6	0	Variation								0	EFO_0003758	0.009043	0
Muscle	ENSG00000251366	DBIP2	ENSG00000251366	CHM13_G0044869	DBIP2	DBIP2	processed_pseudogene	processed_pseudogene					0	0					1_to_1	identical gene model		1	1	1	1	0												0
Muscle	ENSG00000251367		ENSG00000251367	CHM13_G0045213	AC091917.3	AC091917.3	lncRNA	lncRNA					0	0					1_to_1	identical gene model		1	1	1	1	0												0
Muscle	ENSG00000251368		ENSG00000251368	CHM13_G0044437	AC016632.1	AC016632.1	processed_pseudogene	processed_pseudogene					0	0					1_to_1	identical gene model		1	1	1	1	0												0
Muscle	ENSG00000251369	ZNF550	ENSG00000251369	CHM13_G0029853	ZNF550	ZNF550	protein_coding	protein_coding	0.455714	0.55	0.28	0.35	1	1	-0.0317965	0.00583043	0.986794	0.986813	1_to_1	identical gene model	0.999564	4;5;6;6;2;2;2	4;5;6;6;2;2;2	7	7	0									0	EFO_0007825	0.1591	0
Muscle	ENSG00000251370	SEMA5A-AS1	ENSG00000251370	CHM13_G0043831	SEMA5A-AS1	SEMA5A-AS1	lncRNA	lncRNA					0	0					1_to_1	identical gene model	0.999692	3	3	1	1	0									0	EFO_0002496	0.047565	0
Muscle	ENSG00000251371		ENSG00000251371	CHM13_G0043739	AC010634.1	AC010634.1	lncRNA	lncRNA					0	0					1_to_1	identical gene model	0.999154	2	2	1	1	0												0
Muscle	ENSG00000251372	LINC00499	ENSG00000251372	CHM13_G0042902	LINC00499	LINC00499	lncRNA	lncRNA	0.135	0.155	0.135	0.155	0	0			0	0	1_to_1	exon_length_diff		2;4;2;2;3;4;7;4;5;6;6;4;4;3;4;4;5;5;6;4;7;6;3;5	2;4;2;2;3;4;7;4;5;6;6;4;4;3;4;4;5;5;6;4;7;6;3;5	24	24	0												0
Muscle	ENSG00000251373		ENSG00000251373	CHM13_G0041499	AC092593.2	AC092593.2	processed_pseudogene	processed_pseudogene	0.47	0.57	0.47	0.57	0	0			0	0	1_to_1	identical gene model		1	1	1	1	0												0
Muscle	ENSG00000251374		ENSG00000251374	CHM13_G0044896	AC010598.1	AC010598.1	processed_pseudogene	processed_pseudogene					0	0					1_to_1	identical gene model		1	1	1	1	0												0
Muscle	ENSG00000251376		ENSG00000251376	CHM13_G0044415	AC034238.3	AC034238.3	lncRNA	lncRNA					0	0					1_to_1	identical gene model		2	2	1	1	0									0	MONDO_0018531	0.01247	0
Muscle	ENSG00000251377		ENSG00000251377	CHM13_G0043115	AC079340.2	AC079340.2	lncRNA	lncRNA	0.28	0.35	0.28	0.35	0	0			0	0	1_to_1	identical gene model		2;3;2	2;3;2	3	3	0												0
Muscle	ENSG00000251378		ENSG00000251378	CHM13_G0050525	AC096582.2	AC096582.2	unprocessed_pseudogene	unprocessed_pseudogene					0	0					1_to_1	identical gene model		1	1	1	1	0												0
Muscle	ENSG00000251379		ENSG00000251379	CHM13_G0041357	AC099550.1	AC099550.1	lncRNA	lncRNA					0	0					1_to_1	identical gene model	0.998068	4	4	1	1	0									0	EFO_1001841	0.044911	0
Muscle	ENSG00000251380	DCANP1	ENSG00000251380	CHM13_G0045622	DCANP1	DCANP1	protein_coding	protein_coding					0	0			1	1	1_to_1	identical gene model	0.999809	1	1	1	1	0									0	EFO_0004584	0.13542	0
Muscle	ENSG00000251381	LINC00958	ENSG00000251381	CHM13_G0008341	LINC00958	LINC00958	lncRNA	lncRNA					0	0			1	1	1_to_1	exon_length_diff		3;3;2;2;4;3;4;4;5;2;4;3;4;2;5;2	3;3;2;2;4;3;4;4;5;2;4;3;4;2;5;2	16	16	0									0	DOID_7551	0.046937	0
Muscle	ENSG00000251383	LINC02483	ENSG00000251383	CHM13_G0042109	LINC02483	LINC02483	lncRNA	lncRNA					0	0					1_to_1	identical gene model		4	4	1	1	0												0
Muscle	ENSG00000251385	MTCYBP16	ENSG00000251385	CHM13_G0041905	MTCYBP16	MTCYBP16	processed_pseudogene	processed_pseudogene					0	0					1_to_1	identical gene model		1	1	1	1	0	Gap											0
Muscle	ENSG00000251387		ENSG00000251387	CHM13_G0045734	AC008667.3	AC008667.3	lncRNA	lncRNA					0	0					1_to_1	identical gene model		2	2	1	1	0												0
Muscle	ENSG00000251388		ENSG00000251388	CHM13_G0042859	AC079380.1	AC079380.1	lncRNA	lncRNA					0	0					1_to_1	identical gene model	0.997784	4	4	1	1	0												0
Muscle	ENSG00000251389	YTHDF1P1	ENSG00000251389	CHM13_G0045097	YTHDF1P1	YTHDF1P1	processed_pseudogene	processed_pseudogene					0	0					1_to_1	identical gene model		1	1	1	1	0												0
Muscle	ENSG00000251391		ENSG00000251391	CHM13_G0044582	AC092353.1	AC092353.1	lncRNA	lncRNA					0	0					1_to_1	exon_length_diff		4;5;5;5;4;5;5;5;3;5;4;2	4;5;5;5;4;5;5;5;3;5;4;2	12	12	0												0
Muscle	ENSG00000251393		ENSG00000251393	CHM13_G0016934	AC005280.1	AC005280.1	lncRNA	lncRNA					0	0			1	1	1_to_1	exon_length_diff		1;3;2;2	1;3;2;2	4	4	0	Clone Problem								0	EFO_0000384	0.010153	0
Muscle	ENSG00000251395	FTH1P9	ENSG00000251395	CHM13_G0044916	FTH1P9	FTH1P9	processed_pseudogene	processed_pseudogene					0	0					1_to_1	identical gene model		1	1	1	1	0												0
Muscle	ENSG00000251396	LINC01301	ENSG00000251396	CHM13_G0053861	LINC01301	LINC01301	lncRNA	lncRNA	0.776667	0.923333	0.525	0.65	1	1	-0.0332459	0.00583043	0.868478	0.868478	1_to_1	exon_length_diff		10;6;2;3;2;3;4;3;2;2;3	10;6;2;3;2;3;4;3;2;2;3	11	11	0									0	EFO_1001512	0.0019612	0
Muscle	ENSG00000251398	LINC01256	ENSG00000251398	CHM13_G0042850	LINC01256	LINC01256	lncRNA	lncRNA					0	0					1_to_1	identical gene model	0.997443	6;4	6;4	2	2	0				High Signal Region								0
Muscle	ENSG00000251399		ENSG00000251399	CHM13_G0042193	AC092542.1	AC092542.1	lncRNA	lncRNA					0	0					1_to_1	identical gene model		2	2	1	1	0									0	EFO_0000676	0.015212	0
Muscle	ENSG00000251400	ALDH7A1P1	ENSG00000251400	CHM13_G0044804	ALDH7A1P1	ALDH7A1P1	processed_pseudogene	processed_pseudogene	0.1925	0.225	0.185	0.21	1	1	-0.0326449	0.00583043	0	0	1_to_1	identical gene model	0.999609	1	1	1	1	0												0
Muscle	ENSG00000251401		ENSG00000251401	CHM13_G0042359	AC093729.1	AC093729.1	processed_pseudogene	processed_pseudogene					0	0					1_to_1	identical gene model	0.9953	1	1	1	1	0												0
Muscle	ENSG00000251402	FAM90A25P	ENSG00000251402	CHM13_G0053016	FAM90A25P	FAM90A25P	unprocessed_pseudogene	unprocessed_pseudogene	0.306667	0.35	0.19	0.35	0	0			0	0.888889	1_to_1	identical gene model	0.998569	4	4	1	1	0	GRC Housekeeping, Variation, Path Problem		High Signal Region	High Signal Region								0
Muscle	ENSG00000251405	NIPAL4-DT	ENSG00000251405	CHM13_G0046140	AC016571.1	AC016571.1	lncRNA	lncRNA	0.9325	1.105	0.8	0.955	1	1	-0.0330759	0.00583043	0	0	1_to_1	identical gene model		2	2	1	1	0									0	EFO_1000044	0.03477	0
Muscle	ENSG00000251407	MTND1P22	ENSG00000251407	CHM13_G0043190	MTND1P22	MTND1P22	unprocessed_pseudogene	unprocessed_pseudogene					0	0					1_to_1	identical gene model		1	1	1	1	0												0
Muscle	ENSG00000251408		ENSG00000251408	CHM13_G0041190	AC113615.1	AC113615.1	lncRNA	lncRNA					0	0			0	0	1_to_1	identical gene model	0.998637	2	2	1	1	0									0	EFO_1000044	0.034046	0
Muscle	ENSG00000251409		ENSG00000251409	CHM13_G0045064	AC008592.3	AC008592.3	lncRNA	lncRNA	3.78	4.72	3.78	4.72	0	0			0	0	1_to_1	identical gene model		2	2	1	1	0												0
Muscle	ENSG00000251410		ENSG00000251410	CHM13_G0041486	AC007106.1	AC007106.1	lncRNA	lncRNA					0	0					1_to_1	identical gene model	0.996386	3;2	3;2	2	2	0									0	EFO_0000326	0.045607	0
Muscle	ENSG00000251411		ENSG00000251411	CHM13_G0042287	AC093827.3	AC093827.3	processed_pseudogene	processed_pseudogene	0.754286	0.908571	0.6	0.68	1	1	-0.0320801	0.00583043	0	0	1_to_1	identical gene model	0.999177	3	3	1	1	0												0
Muscle	ENSG00000251412		ENSG00000251412	CHM13_G0041347	AC006296.2	AC006296.2	lncRNA	lncRNA					0	0					1_to_1	identical gene model	0.999198	6	6	1	1	0												0
Muscle	ENSG00000251413		ENSG00000251413	CHM13_G0006303	AC068898.2	AC068898.2	lncRNA	lncRNA					0	0					1_to_1	identical gene model		2	2	1	1	0	Gap, GRC Housekeeping, Path Problem											0
Muscle	ENSG00000251414		ENSG00000251414	CHM13_G0046423	AC138956.2	AC138956.2	lncRNA	lncRNA	1.275	1.5175	0.67	0.8	1	1	-0.0324012	0.00583043	0	0	1_to_1	identical gene model	0.999157	2	2	1	1	0	Variation											0
Muscle	ENSG00000251416		ENSG00000251416	CHM13_G0043450	AC103879.1	AC103879.1	lncRNA	lncRNA					0	0					1_to_1	identical gene model	0.990524	2	2	1	1	0												0
Muscle	ENSG00000251417		ENSG00000251417	CHM13_G0021076	AC145285.2	AC145285.2	lncRNA	lncRNA	0.303333	0.361667	0.31	0.37	1	1	-0.0323357	0.00583043	0.0555556	0.0555556	1_to_1	exon_length_diff		2	2	1	1	0				High Signal Region					0	EFO_0008510	0.0034882	0
Muscle	ENSG00000251418	ASS1P8	ENSG00000251418	CHM13_G0043061	ASS1P8	ASS1P8	processed_pseudogene	processed_pseudogene					0	0					1_to_1	identical gene model		1	1	1	1	0												0
Muscle	ENSG00000251419		ENSG00000251419	CHM13_G0044767	AC108120.3	AC108120.3	processed_pseudogene	processed_pseudogene					0	0					1_to_1	identical gene model		1	1	1	1	0												0
Muscle	ENSG00000251421		ENSG00000251421	CHM13_G0045407	AC016556.1	AC016556.1	lncRNA	lncRNA					0	0					1_to_1	identical gene model		2	2	1	1	0												0
Muscle	ENSG00000251423		ENSG00000251423	CHM13_G0043894	AC016576.1	AC016576.1	lncRNA	lncRNA					0	0					1_to_1	exon_length_diff		3;3	3;3	2	2	0									0	EFO_0000326	0.035743	0
Muscle	ENSG00000251424		ENSG00000251424	CHM13_G0041975	AC021146.9	AC021146.9	unprocessed_pseudogene	unprocessed_pseudogene					0	0					1_to_1	identical gene model		1	1	1	1	0	Variation											0
Muscle	ENSG00000251426		ENSG00000251426	CHM13_G0043746	AC010451.2	AC010451.2	lncRNA	lncRNA					0	0					1_to_1	identical gene model		2;2	2;2	2	2	0									0	EFO_0000305	0.03732	0
Muscle	ENSG00000251427		ENSG00000251427	CHM13_G0041994	AC111000.6	AC111000.6	unprocessed_pseudogene	unprocessed_pseudogene					0	0					1_to_1	identical gene model	0.998843	4	4	1	1	0												0
Muscle	ENSG00000251429	AIDAP2	ENSG00000251429	CHM13_G0043233	AIDAP2	AIDAP2	transcribed_processed_pseudogene	transcribed_processed_pseudogene	0.176667	0.213333	0.15	0.18	0	0	-0.0323054	0.00583043	0.433333	0.433333	1_to_1	exon_length_diff		3;2;1	3;2;1	3	3	0												0
Muscle	ENSG00000251430	MTCO3P27	ENSG00000251430	CHM13_G0041904	MTCO3P27	MTCO3P27	unprocessed_pseudogene	unprocessed_pseudogene					0	0					1_to_1	identical gene model		1	1	1	1	0	Gap											0
Muscle	ENSG00000251431		ENSG00000251431	CHM13_G0029631	AC245884.7	AC245884.7	unprocessed_pseudogene	unprocessed_pseudogene					0	0					1_to_1	identical gene model		3	3	1	1	0	Variation, GRC Housekeeping											0
Muscle	ENSG00000251432	LINC02615	ENSG00000251432	CHM13_G0042812	LINC02615	LINC02615	lncRNA	lncRNA	0.2	0.242	0.2	0.23	1	1	-0.0322149	0.00583043	0.920656	0.919841	1_to_1	exon_length_diff		5;5;9;4;6;2;2;2	5;5;9;4;6;2;2;2	8	8	0				High Signal Region					0	EFO_0001663	0.0035173	0
Muscle	ENSG00000251433	CCNHP1	ENSG00000251433	CHM13_G0043473	CCNHP1	CCNHP1	processed_pseudogene	processed_pseudogene					0	0					1_to_1	identical gene model	0.999115	1	1	1	1	0												0
Muscle	ENSG00000251434		ENSG00000251434	CHM13_G0041511	AC104071.1	AC104071.1	lncRNA	lncRNA					0	0					1_to_1	exon_length_diff		2	2	1	1	0												0
Muscle	ENSG00000251435	C1GALT1P2	ENSG00000251435	CHM13_G0044451	C1GALT1P2	C1GALT1P2	processed_pseudogene	processed_pseudogene					0	0					1_to_1	identical gene model		1	1	1	1	0												0
Muscle	ENSG00000251436	NUP58P1	ENSG00000251436	CHM13_G0042785	NUP58P1	NUP58P1	processed_pseudogene	processed_pseudogene					0	0					1_to_1	identical gene model	0.99977	2	2	1	1	0												0
Muscle	ENSG00000251437	NDUFS5P4	ENSG00000251437	CHM13_G0042421	NDUFS5P4	NDUFS5P4	processed_pseudogene	processed_pseudogene					0	0					1_to_1	identical gene model		1	1	1	1	0												0
Muscle	ENSG00000251438		ENSG00000251438	CHM13_G0041537	AC104078.2	AC104078.2	lncRNA	lncRNA					0	0					1_to_1	identical gene model		3	3	1	1	0												0
Muscle	ENSG00000251439	KRTAP4-17P	ENSG00000251439	CHM13_G0024264	KRTAP4-17P	KRTAP4-17P	unprocessed_pseudogene	unprocessed_pseudogene					0	0					1_to_1	identical gene model		1	1	1	1	0	Variation, GRC Housekeeping											0
Muscle	ENSG00000251440	STMN1P2	ENSG00000251440	CHM13_G0042887	STMN1P2	STMN1P2	processed_pseudogene	processed_pseudogene					0	0					1_to_1	identical gene model		1	1	1	1	0												0
Muscle	ENSG00000251441	RTEL1P1	ENSG00000251441	CHM13_G0042614	RTEL1P1	RTEL1P1	transcribed_processed_pseudogene	transcribed_processed_pseudogene	0.37	0.46	0.37	0.46	0	0			0	0	1_to_1	identical gene model	0.999421	1;2	1;2	2	2	0												0
Muscle	ENSG00000251442	LINC01094	ENSG00000251442	CHM13_G0042179	LINC01094	LINC01094	lncRNA	lncRNA	0.13	0.135	0.13	0.135	0	0			0.991547	0.990144	1_to_1	exon_count_diff		4;3;3;4;3;4;5;4;4;4;4;5;5;4;5;4;4;4	4;3;3;4;3;4;5;4;4;4;4;5;5;4;5;4;3;4	18	18	0									0	EFO_0000519	0.029197	0
Muscle	ENSG00000251443	LINC02160	ENSG00000251443	CHM13_G0044140	LINC02160	LINC02160	lncRNA	lncRNA	0.2	0.235	0.2	0.235	0	0			0	0	1_to_1	exon_length_diff		5;4;4	5;4;4	3	3	0									0	EFO_0000707	0.026665	0
Muscle	ENSG00000251445	CBR4-DT	ENSG00000251445	CHM13_G0043346	AC021151.1	AC021151.1	lncRNA	lncRNA					0	0					1_to_1	identical gene model		2	2	1	1	0												0
Muscle	ENSG00000251446		ENSG00000251446	CHM13_G0046441	AC113391.2	AC113391.2	lncRNA	lncRNA					0	0					1_to_1	identical gene model	0.99817	4	4	1	1	0												0
Muscle	ENSG00000251447		ENSG00000251447	CHM13_G0039859	AC107027.2	AC107027.2	unprocessed_pseudogene	unprocessed_pseudogene					0	0					1_to_1	identical gene model		1	1	1	1	0												0
Muscle	ENSG00000251448		ENSG00000251448	CHM13_G0039706	AC063919.1	AC063919.1	lncRNA	lncRNA	0.565714	0.727143	0.48	0.6	1	1	-0.118771	0.109057	0.592725	0.573867	1_to_1	identical gene model	0.99944	4;2	4;2	2	2	0												0
Muscle	ENSG00000251449	MTND1P19	ENSG00000251449	CHM13_G0042372	MTND1P19	MTND1P19	processed_pseudogene	processed_pseudogene					0	0					1_to_1	identical gene model	0.996819	1	1	1	1	0												0
Muscle	ENSG00000251450	RASGRF2-AS1	ENSG00000251450	CHM13_G0044877	RASGRF2-AS1	RASGRF2-AS1	lncRNA	lncRNA	0.365714	0.465714	0.42	0.51	1	1	-0.0316424	0.00583043	0.192857	0.264286	1_to_1	exon_length_diff		2;4;2;2	2;4;2;2	4	4	0									0	EFO_0000729	0.007508	0
Muscle	ENSG00000251451	GTF2IP9	ENSG00000251451	CHM13_G0050937	GTF2IP9	GTF2IP9	transcribed_unprocessed_pseudogene	transcribed_unprocessed_pseudogene					0	0					1_to_1	identical gene model		3	3	1	1	0												0
Muscle	ENSG00000251452		ENSG00000251452	CHM13_G0043004	AC109811.2	AC109811.2	processed_pseudogene	processed_pseudogene					0	0					1_to_1	identical gene model		1	1	1	1	0												0
Muscle	ENSG00000251453	HAUS1P1	ENSG00000251453	CHM13_G0045763	HAUS1P1	HAUS1P1	processed_pseudogene	processed_pseudogene					0	0					1_to_1	identical gene model		1	1	1	1	0												0
Muscle	ENSG00000251454		ENSG00000251454	CHM13_G0042108	AC025244.2	AC025244.2	lncRNA	lncRNA					0	0					1_to_1	identical gene model	0.998081	4	4	1	1	0												0
Muscle	ENSG00000251455		ENSG00000251455	CHM13_G0043102	AC092611.1	AC092611.1	lncRNA	lncRNA	1.276	1.576	0.28	0.34	1	1	-0.0312337	0.00583043	0.648377	0.648377	1_to_1	identical gene model		3	3	1	1	0												0
Muscle	ENSG00000251456		ENSG00000251456	CHM13_G0045414	AC113398.2	AC113398.2	lncRNA	lncRNA					0	0					1_to_1	identical gene model		1	1	1	1	0												0
Muscle	ENSG00000251458		ENSG00000251458	CHM13_G0046413	AC139491.4	AC139491.4	lncRNA	lncRNA					0	0					1_to_1	identical gene model		2	2	1	1	0												0
Muscle	ENSG00000251459		ENSG00000251459	CHM13_G0041859	AC013724.1	AC013724.1	lncRNA	lncRNA					0	0			1	1	1_to_1	identical gene model		3;3;4;2	3;3;4;2	4	4	0												0
Muscle	ENSG00000251460		ENSG00000251460	CHM13_G0041229	AC097381.2	AC097381.2	lncRNA	lncRNA	0.44	0.54	0.44	0.54	0	0			0	0	1_to_1	identical gene model	0.99789	2	2	1	1	0												0
Muscle	ENSG00000251461		ENSG00000251461	CHM13_G0024681	AC091133.4	AC091133.4	lncRNA	lncRNA					0	0					1_to_1	identical gene model		4	4	1	1	0	GRC Housekeeping, Gap											0
Muscle	ENSG00000251463	FKBP4P1	ENSG00000251463	CHM13_G0042685	FKBP4P1	FKBP4P1	processed_pseudogene	processed_pseudogene					0	0					1_to_1	identical gene model		1	1	1	1	0												0
Muscle	ENSG00000251464	RPL7L1P13	ENSG00000251464	CHM13_G0042588	RPL7L1P13	RPL7L1P13	processed_pseudogene	processed_pseudogene					0	0					1_to_1	identical gene model	0.996746	1	1	1	1	0				High Signal Region								0
Muscle	ENSG00000251467		ENSG00000251467	CHM13_G0044705	AC020893.2	AC020893.2	processed_pseudogene	processed_pseudogene	0.375	0.455	0.375	0.455	0	0			0	0	1_to_1	identical gene model		1	1	1	1	0												0
Muscle	ENSG00000251468		ENSG00000251468	CHM13_G0053056	AC135352.1	AC135352.1	unprocessed_pseudogene	unprocessed_pseudogene	0.18	0.22	0.18	0.22	0	0			0	0	1_to_1	identical gene model	0.999578	3	3	1	1	0	Variation											0
Muscle	ENSG00000251470	ASNSP4	ENSG00000251470	CHM13_G0053646	ASNSP4	ASNSP4	unprocessed_pseudogene	unprocessed_pseudogene					0	0					1_to_1	identical gene model	0.998715	3	3	1	1	0												0
Muscle	ENSG00000251471		ENSG00000251471	CHM13_G0039993	AC016933.1	AC016933.1	lncRNA	lncRNA					0	0					1_to_1	identical gene model		3	3	1	1	0												0
Muscle	ENSG00000251473		ENSG00000251473	CHM13_G0042506	AC004069.2	AC004069.2	processed_pseudogene	processed_pseudogene					0	0					1_to_1	identical gene model	0.998922	1	1	1	1	0												0
Muscle	ENSG00000251474	RPL32P3	ENSG00000251474	CHM13_G0039802	RPL32P3	RPL32P3	transcribed_unprocessed_pseudogene	transcribed_unprocessed_pseudogene	2.91125	3.55	2.715	3.455	1	1	-0.0470598	0.0136116	0.701565	0.698734	1_to_1	exon_length_diff		3;5;4;3;3;2;4;2	3;5;4;3;3;2;4;2	8	8	0									0	MONDO_0007254	0.017001	0
Muscle	ENSG00000251476	MTCO1P31	ENSG00000251476	CHM13_G0043756	MTCO1P31	MTCO1P31	processed_pseudogene	processed_pseudogene					0	0					1_to_1	identical gene model		1	1	1	1	0												0
Muscle	ENSG00000251477		ENSG00000251477	CHM13_G0045327	AC114322.1	AC114322.1	processed_pseudogene	processed_pseudogene					0	0					1_to_1	identical gene model	0.999149	2	2	1	1	0												0
Muscle	ENSG00000251478		ENSG00000251478	CHM13_G0044275	AC008817.1	AC008817.1	processed_pseudogene	processed_pseudogene					0	0					1_to_1	identical gene model		2	2	1	1	0												0
Muscle	ENSG00000251482	AKIRIN2P1	ENSG00000251482	CHM13_G0043074	AKIRIN2P1	AKIRIN2P1	processed_pseudogene	processed_pseudogene					0	0					1_to_1	identical gene model		1	1	1	1	0												0
Muscle	ENSG00000251483	LYPLA1P2	ENSG00000251483	CHM13_G0042596	LYPLA1P2	LYPLA1P2	processed_pseudogene	processed_pseudogene	0.34	0.42	0.34	0.42	0	0			0	0	1_to_1	identical gene model		1	1	1	1	0												0
Muscle	ENSG00000251484		ENSG00000251484	CHM13_G0002503	AL356488.1	AL356488.1	processed_pseudogene	processed_pseudogene					0	0					1_to_1	identical gene model		2	2	1	1	0	Localization Problem											0
Muscle	ENSG00000251485	NRBF2P6	ENSG00000251485	CHM13_G0033907	NRBF2P6	NRBF2P6	processed_pseudogene	processed_pseudogene	1.04286	1.37429	0.57	0.69	1	1	-0.0316675	0.00583043	0.539583	0.539583	1_to_1	identical gene model		1	1	1	1	0												0
Muscle	ENSG00000251487		ENSG00000251487	CHM13_G0043987	AC106744.2	AC106744.2	lncRNA	lncRNA					0	0					1_to_1	exon_length_diff		2;3	2;3	2	2	0												0
Muscle	ENSG00000251488		ENSG00000251488	CHM13_G0042852	AC115622.1	AC115622.1	lncRNA	lncRNA					0	0					1_to_1	identical gene model	0.995602	3	3	1	1	0												0
Muscle	ENSG00000251489		ENSG00000251489	CHM13_G0042017	AC108941.1	AC108941.1	processed_pseudogene	processed_pseudogene					0	0					1_to_1	identical gene model		1	1	1	1	0												0
Muscle	ENSG00000251490		ENSG00000251490	CHM13_G0043593	AC093763.1	AC093763.1	lncRNA	lncRNA					0	0					1_to_1	identical gene model	0.9986	2	2	1	1	0												0
Muscle	ENSG00000251491	OR7E28P	ENSG00000251491	CHM13_G0032702	OR7E28P	OR7E28P	transcribed_unprocessed_pseudogene	transcribed_unprocessed_pseudogene					0	0			1	1	1_to_1	identical gene model		1	1	1	1	0	Path Problem											0
Muscle	ENSG00000251492		ENSG00000251492	CHM13_G0042878	AC104136.1	AC104136.1	processed_pseudogene	processed_pseudogene					0	0					1_to_1	identical gene model		1	1	1	1	0												0
Muscle	ENSG00000251493	FOXD1	ENSG00000251493	CHM13_G0044715	FOXD1	FOXD1	protein_coding	protein_coding	0.52	0.61	0.37	0.44	1	1	-0.0340022	0.00583043	0.263889	0.263889	1_to_1	identical gene model		2;1	2;1	2	2	0	Clone Problem								0	EFO_0009270	0.35168	0
Muscle	ENSG00000251495	PPIAP11	ENSG00000251495	CHM13_G0044893	PPIAP11	PPIAP11	processed_pseudogene	processed_pseudogene	1.4	9.2825	1.38	7.65	1	1	-2.42119	0.00583043	0.125	0.139126	1_to_1	identical gene model		1	1	1	1	0												0
Muscle	ENSG00000251497	PITPNM2-AS1	ENSG00000251497	CHM13_G0013896	PITPNM2-AS1	PITPNM2-AS1	lncRNA	lncRNA					0	0					1_to_1	identical gene model		3;2	3;2	2	2	0												0
Muscle	ENSG00000251498		ENSG00000251498	CHM13_G0041984	AC021146.10	AC021146.10	unprocessed_pseudogene	unprocessed_pseudogene					0	0					1_to_1	identical gene model	0.998733	4	4	1	1	0	Variation											0
Muscle	ENSG00000251501		ENSG00000251501	CHM13_G0041669	AC114774.1	AC114774.1	processed_pseudogene	processed_pseudogene					0	0					1_to_1	identical gene model	0.999661	1	1	1	1	0												0
Muscle	ENSG00000251503	CENPS-CORT	ENSG00000251503	CHM13_G0000323	CENPS-CORT	CENPS-CORT	protein_coding	protein_coding	0.403333	0.483333	0.24	0.28	0	0	-0.0325795	0.00583043	0.974674	0.974674	1_to_1	identical gene model	0.999812	5;4;6;4;3	5;4;6;4;3	5	5	0									0	EFO_0004348	0.13357	0
Muscle	ENSG00000251504	LINC01099	ENSG00000251504	CHM13_G0043452	LINC01099	LINC01099	lncRNA	lncRNA					0	0					1_to_1	identical gene model	0.999016	5;2;2	5;2;2	3	3	0				High Signal Region								0
Muscle	ENSG00000251506		ENSG00000251506	CHM13_G0043743	AC010451.3	AC010451.3	lncRNA	lncRNA					0	0					1_to_1	identical gene model	0.999166	3	3	1	1	0												0
Muscle	ENSG00000251508		ENSG00000251508	CHM13_G0005066	AL133380.1	AL133380.1	unprocessed_pseudogene	unprocessed_pseudogene					0	0					1_to_1	exon_count_diff		2	1	1	1	0												0
Muscle	ENSG00000251511		ENSG00000251511	CHM13_G0043199	AC096736.3	AC096736.3	lncRNA	lncRNA					0	0					1_to_1	identical gene model		2	2	1	1	0												0
Muscle	ENSG00000251513	LIX1-AS1	ENSG00000251513	CHM13_G0045089	LIX1-AS1	LIX1-AS1	lncRNA	lncRNA					0	0					1_to_1	identical gene model		7	7	1	1	0												0
Muscle	ENSG00000251515	CFAP53P1	ENSG00000251515	CHM13_G0044250	CCDC11P1	CCDC11P1	processed_pseudogene	processed_pseudogene					0	0					1_to_1	identical gene model	0.998104	1	1	1	1	0												0
Muscle	ENSG00000251516		ENSG00000251516	CHM13_G0041427	AC098583.2	AC098583.2	unprocessed_pseudogene	unprocessed_pseudogene					0	0					1_to_1	identical gene model		4	4	1	1	0												0
Muscle	ENSG00000251517		ENSG00000251517	CHM13_G0041661	AC096734.1	AC096734.1	lncRNA	lncRNA	0.18	0.22	0.18	0.22	0	0			0	0	1_to_1	identical gene model		2	2	1	1	0												0
Muscle	ENSG00000251518	LINC02110	ENSG00000251518	CHM13_G0044223	LINC02110	LINC02110	lncRNA	lncRNA					0	0			1	1	1_to_1	identical gene model	0.999198	2	2	1	1	0												0
Muscle	ENSG00000251520		ENSG00000251520	CHM13_G0004060	AL162431.2	AL162431.2	unprocessed_pseudogene	unprocessed_pseudogene	0.5	0.61	0.5	0.61	0	0			0	0	1_to_1	identical gene model	0.99741	2	2	1	1	0												0
Muscle	ENSG00000251521	IMPA1P1	ENSG00000251521	CHM13_G0054190	IMPA1P1	IMPA1P1	transcribed_unprocessed_pseudogene	transcribed_unprocessed_pseudogene					0	0					1_to_1	identical gene model		8;3	8;3	2	2	0												0
Muscle	ENSG00000251523		ENSG00000251523	CHM13_G0042411	AC108159.1	AC108159.1	lncRNA	lncRNA					0	0					1_to_1	exon_count_diff		4	3	1	1	0												0
Muscle	ENSG00000251525	TCP11X3P	ENSG00000251525	CHM13_G0058992	TCP11X3P	TCP11X3P	transcribed_unprocessed_pseudogene	transcribed_unprocessed_pseudogene					0	0					1_to_1	identical gene model		7;3	7;3	2	2	0	GRC Housekeeping, Path Problem											0
Muscle	ENSG00000251526	LINC02435	ENSG00000251526	CHM13_G0042768	LINC02435	LINC02435	lncRNA	lncRNA					0	0					1_to_1	identical gene model		3	3	1	1	0												0
Muscle	ENSG00000251527		ENSG00000251527	CHM13_G0041923	AC097110.1	AC097110.1	lncRNA	lncRNA					0	0					1_to_1	exon_length_diff		2	2	1	1	0	Gap											0
Muscle	ENSG00000251529		ENSG00000251529	CHM13_G0041977	AC021146.11	AC021146.11	unprocessed_pseudogene	unprocessed_pseudogene					0	0					1_to_1	identical gene model		2	2	1	1	0	Variation											0
Muscle	ENSG00000251532		ENSG00000251532	CHM13_G0043697	AC091849.2	AC091849.2	lncRNA	lncRNA					0	0					1_to_1	identical gene model		4	4	1	1	0												0
Muscle	ENSG00000251533	LINC00605	ENSG00000251533	CHM13_G0017624	LINC00605	LINC00605	lncRNA	lncRNA	0.21	0.25	0.21	0.25	0	0			0	0	1_to_1	identical gene model		3	3	1	1	0												0
Muscle	ENSG00000251535		ENSG00000251535	CHM13_G0041033	AC079140.4	AC079140.4	processed_pseudogene	processed_pseudogene					0	0					1_to_1	identical gene model		1	1	1	1	0												0
Muscle	ENSG00000251536		ENSG00000251536	CHM13_G0014060	AC055717.1	AC055717.1	lncRNA	lncRNA					0	0					1_to_1	identical gene model	0.999688	2	2	1	1	0									0	EFO_0000326	0.032597	0
Muscle	ENSG00000251537		ENSG00000251537	CHM13_G0023239	AC005324.3	AC005324.3	protein_coding	protein_coding	0.106667	0.133333	0.1	0.13	0	0	-0.0324799	0.00583043	0.982479	0.982668	1_to_1	identical gene model	0.999908	17	17	1	1	0									0	EFO_1000189	0.007753	0
Muscle	ENSG00000251538	LINC02201	ENSG00000251538	CHM13_G0045387	LINC02201	LINC02201	lncRNA	lncRNA					0	0					1_to_1	identical gene model	0.998634	12;9;4;7;7;5;2	12;9;4;7;7;5;2	7	7	0				High Signal Region					0	EFO_0000305	0.017245	0
Muscle	ENSG00000251539	SNX18P24	ENSG00000251539	CHM13_G0036421	SNX18P24	SNX18P24	processed_pseudogene	processed_pseudogene					0	0					1_to_1	identical gene model	0.998508	1	1	1	1	1	Gap		High Signal Region									0
Muscle	ENSG00000251542	LINC01957	ENSG00000251542	CHM13_G0045276	LINC01957	LINC01957	lncRNA	lncRNA					0	0					1_to_1	identical gene model		2	2	1	1	0												0
Muscle	ENSG00000251543	LINC02230	ENSG00000251543	CHM13_G0044713	LINC02230	LINC02230	lncRNA	lncRNA					0	0					1_to_1	identical gene model		2	2	1	1	0												0
Muscle	ENSG00000251544	MTND5P12	ENSG00000251544	CHM13_G0045040	MTND5P12	MTND5P12	processed_pseudogene	processed_pseudogene					0	0					1_to_1	identical gene model		1	1	1	1	0			High Signal Region									0
Muscle	ENSG00000251545		ENSG00000251545	CHM13_G0046531	AC136628.2	AC136628.2	unprocessed_pseudogene	unprocessed_pseudogene					0	0					1_to_1	identical gene model	0.997097	4	4	1	1	0												0
Muscle	ENSG00000251546	IGKV1D-39	ENSG00000251546	CHM13_G0031536	IGKV1D-39	IGKV1D-39	IG_V_gene	IG_V_gene	7.01	8.55	7.01	8.55	0	0			0.997643	0.997585	1_to_1	identical gene model		2	2	1	1	0	Gap, Missing sequence, Path Problem		High Signal Region	High Signal Region					0	EFO_0005046	0.58682	0
Muscle	ENSG00000251548		ENSG00000251548	CHM13_G0043875	AC106760.2	AC106760.2	processed_pseudogene	processed_pseudogene	0.455	0.545	0.455	0.545	0	0			0	0	1_to_1	identical gene model		1	1	1	1	0												0
Muscle	ENSG00000251549		ENSG00000251549	CHM13_G0043806	AC091965.3	AC091965.3	unprocessed_pseudogene	unprocessed_pseudogene					0	0					1_to_1	identical gene model		1	1	1	1	0												0
Muscle	ENSG00000251550		ENSG00000251550	CHM13_G0024684	AC091133.5	AC091133.5	processed_pseudogene	processed_pseudogene					0	0					1_to_1	identical gene model		1	1	1	1	0	GRC Housekeeping, Gap											0
Muscle	ENSG00000251552	COQ10BP2	ENSG00000251552	CHM13_G0044915	COQ10BP2	COQ10BP2	processed_pseudogene	processed_pseudogene					0	0					1_to_1	identical gene model		1	1	1	1	0												0
Muscle	ENSG00000251553	DDX18P4	ENSG00000251553	CHM13_G0045114	DDX18P4	DDX18P4	processed_pseudogene	processed_pseudogene					0	0					1_to_1	identical gene model	0.990623	1	1	1	1	0												0
Muscle	ENSG00000251554																									0												0
Muscle	ENSG00000251555		ENSG00000251555	CHM13_G0042845	AC096711.2	AC096711.2	lncRNA	lncRNA					0	0					1_to_1	identical gene model		3	3	1	1	0												0
Muscle	ENSG00000251556		ENSG00000251556	CHM13_G0045931	AC091887.1	AC091887.1	lncRNA	lncRNA					0	0			1	1	1_to_1	identical gene model		3	3	1	1	0												0
Muscle	ENSG00000251557	HNRNPKP3	ENSG00000251557	CHM13_G0008748	HNRNPKP3	HNRNPKP3	transcribed_processed_pseudogene	transcribed_processed_pseudogene					0	0					1_to_1	exon_length_diff		3;2;1	3;2;1	3	3	0												0
Muscle	ENSG00000251562	MALAT1	ENSG00000251562	CHM13_G0009554	MALAT1	MALAT1	lncRNA	lncRNA	11.4625	14.4	8.455	10.215	1	1	-0.0329703	0.0087076	0.956022	0.956048	1_to_1	identical gene model	0.999749	4;1;2;2;2;2;2;2;2;3;4;2;2;2;3;3;2	4;1;2;2;2;2;2;2;2;3;4;2;2;2;3;3;2	17	17	0									0	EFO_0000182	0.11791	0
Muscle	ENSG00000251563	IARS2P1	ENSG00000251563	CHM13_G0054276	IARS2P1	IARS2P1	processed_pseudogene	processed_pseudogene					0	0					1_to_1	identical gene model		1	1	1	1	0	GRC Housekeeping											0
Muscle	ENSG00000251566	HMGB1P35	ENSG00000251566	CHM13_G0044802	HMGB1P35	HMGB1P35	transcribed_processed_pseudogene	transcribed_processed_pseudogene					0	0			1	1	1_to_1	exon_length_diff		1	1	1	1	0												0
Muscle	ENSG00000251567		ENSG00000251567	CHM13_G0042880	AC018680.1	AC018680.1	lncRNA	lncRNA					0	0					1_to_1	identical gene model	0.998819	4;3	4;3	2	2	0				High Signal Region								0
Muscle	ENSG00000251568	ALG3P1	ENSG00000251568	CHM13_G0043752	ALG3P1	ALG3P1	processed_pseudogene	processed_pseudogene					0	0					1_to_1	identical gene model	0.999461	1	1	1	1	0												0
Muscle	ENSG00000251569		ENSG00000251569	CHM13_G0032823	AC093899.2	AC093899.2	protein_coding	protein_coding	0.14	0.173333	0.12	0.15	0	0	-0.0324614	0.00583043	0.999976	0.999976	1_to_1	identical gene model	0.999717	16	16	1	1	0	Path Problem								0	EFO_0009025	0.55324	0
Muscle	ENSG00000251571	DDX3P3	ENSG00000251571	CHM13_G0042492	DDX3P3	DDX3P3	processed_pseudogene	processed_pseudogene					0	0					1_to_1	identical gene model	0.999097	1	1	1	1	0												0
Muscle	ENSG00000251572		ENSG00000251572	CHM13_G0042469	AF213884.2	AF213884.2	processed_pseudogene	processed_pseudogene					0	0					1_to_1	identical gene model		1	1	1	1	0	Unknown											0
Muscle	ENSG00000251573	LINC02106	ENSG00000251573	CHM13_G0044356	LINC02106	LINC02106	lncRNA	lncRNA	0.49	0.59	0.49	0.59	0	0			0	0	1_to_1	identical gene model	0.999584	2;3	2;3	2	2	0												0
Muscle	ENSG00000251574		ENSG00000251574	CHM13_G0045181	AC099520.1	AC099520.1	lncRNA	lncRNA					0	0					1_to_1	identical gene model	0.99977	3;3;5;3;3;4;3;5;3;4;5;3;3;2;4;3;6;3;4;5;4;5;2	3;3;5;3;3;4;3;5;3;4;5;3;3;2;4;3;6;3;4;5;4;5;2	23	23	0									0	EFO_0000182	0.0030021	0
Muscle	ENSG00000251575	C5orf64-AS1	ENSG00000251575	CHM13_G0044529	C5orf64-AS1	C5orf64-AS1	lncRNA	lncRNA					0	0					1_to_1	identical gene model		2;3;2	2;3;2	3	3	0									0	EFO_0003758	0.011522	0
Muscle	ENSG00000251576	LINC01267	ENSG00000251576	CHM13_G0038026	LINC01267	LINC01267	lncRNA	lncRNA	0.724	0.87	0.68	0.81	1	1	-0.0328252	0.00587552	0	0	1_to_1	identical gene model		3	3	1	1	0	Clone Problem								0	EFO_0000305	0.015722	0
Muscle	ENSG00000251577	TACR3-AS1	ENSG00000251577	CHM13_G0042490	AC105460.2	AC105460.2	lncRNA	lncRNA					0	0					1_to_1	identical gene model	0.998172	5;5	5;5	2	2	0												0
Muscle	ENSG00000251578	TRBV21-1	ENSG00000251578	CHM13_G0052329	TRBV21-1	TRBV21-1	TR_V_pseudogene	TR_V_pseudogene					0	0					1_to_1	identical gene model	0.996293	2	2	1	1	0	Clone Problem, Unknown											0
Muscle	ENSG00000251579		ENSG00000251579	CHM13_G0039845	AC055733.3	AC055733.3	processed_pseudogene	processed_pseudogene					0	0					1_to_1	identical gene model		1	1	1	1	0												0
Muscle	ENSG00000251580	LINC02482	ENSG00000251580	CHM13_G0041197	LINC02482	LINC02482	lncRNA	lncRNA	1.22	1.43429	0.57	0.68	1	1	-0.0332996	0.00583043	0.899344	0.89938	1_to_1	exon_length_diff		5;3;2;2;3;2;2	5;3;2;2;3;2;2	7	7	0									0	Orphanet_586	0.0049131	0
Muscle	ENSG00000251583	MFFP2	ENSG00000251583	CHM13_G0046014	MFFP2	MFFP2	processed_pseudogene	processed_pseudogene	0.78	0.92	0.78	0.92	0	0			0	0	1_to_1	identical gene model		1	1	1	1	0												0
Muscle	ENSG00000251584		ENSG00000251584	CHM13_G0043414	AC096751.2	AC096751.2	lncRNA	lncRNA	0.28	0.34	0.28	0.34	0	0			0.933333	0.933333	1_to_1	identical gene model	0.997772	4;3	4;3	2	2	0									0	MONDO_0100096	0.02604	0
Muscle	ENSG00000251585		ENSG00000251585	CHM13_G0044948	AC026444.1	AC026444.1	processed_pseudogene	processed_pseudogene					0	0					1_to_1	exon_length_diff		1	1	1	1	0												0
Muscle	ENSG00000251586	TET2-AS1	ENSG00000251586	CHM13_G0042510	TET2-AS1	TET2-AS1	lncRNA	lncRNA	0.905	1.0925	0.615	0.75	1	1	-0.0325334	0.00583043	0	0	1_to_1	identical gene model		5	5	1	1	0									0	EFO_0002496;EFO_1001841	0.056346	0
Muscle	ENSG00000251587	LDHAP1	ENSG00000251587	CHM13_G0041174	LDHAP1	LDHAP1	processed_pseudogene	processed_pseudogene					0	0					1_to_1	identical gene model		1	1	1	1	0												0
Muscle	ENSG00000251588		ENSG00000251588	CHM13_G0041540	AC125336.1	AC125336.1	processed_pseudogene	processed_pseudogene					0	0					1_to_1	identical gene model		1	1	1	1	0												0
Muscle	ENSG00000251590	NIFKP7	ENSG00000251590	CHM13_G0038230	NIFKP7	NIFKP7	unprocessed_pseudogene	unprocessed_pseudogene					0	0					1_to_1	exon_count_diff		4	1	1	1	0												0
Muscle	ENSG00000251591		ENSG00000251591	CHM13_G0044186	AC016612.1	AC016612.1	processed_pseudogene	processed_pseudogene					0	0					1_to_1	identical gene model	0.99306	1	1	1	1	0												0
Muscle	ENSG00000251593	MSNP1	ENSG00000251593	CHM13_G0044050	MSNP1	MSNP1	processed_pseudogene	processed_pseudogene	0.21	0.184	0.185	0.17	1	1	-0.144449	0.586469	0	0	1_to_1	exon_length_diff		1	1	1	1	0									0	EFO_1000825	0.0048329	0
Muscle	ENSG00000251595	ABCA11P	ENSG00000251595	CHM13_G0041041	ABCA11P	ABCA11P	transcribed_processed_pseudogene	transcribed_processed_pseudogene	1.43714	1.71571	1.26	1.5	1	1	-0.0336345	0.00583043	0.94665	0.94665	1_to_1	identical gene model		3;1;3;4	3;1;3;4	4	4	0									0	EFO_0000616	0.0036958	0
Muscle	ENSG00000251596	HADHAP1	ENSG00000251596	CHM13_G0043313	HADHAP1	HADHAP1	processed_pseudogene	processed_pseudogene	0.2	0.153333	0.2	0.12	0	0	-0.0325696	0.00583043	0	0	1_to_1	identical gene model	0.999036	1	1	1	1	0												0
Muscle	ENSG00000251597	RPL37P25	ENSG00000251597	CHM13_G0044402	RPL37P25	RPL37P25	processed_pseudogene	processed_pseudogene					0	0					1_to_1	identical gene model	0.999515	2	2	1	1	0												0
Muscle	ENSG00000251598		ENSG00000251598	CHM13_G0042846	AC093916.1	AC093916.1	lncRNA	lncRNA	0.475	0.585	0.475	0.585	0	0			0	0	1_to_1	identical gene model	0.999446	9;3	9;3	2	2	0				High Signal Region					0	EFO_1001006	0.0016651	0
Muscle	ENSG00000251599		ENSG00000251599	CHM13_G0044708	AC116345.3	AC116345.3	lncRNA	lncRNA					0	0					1_to_1	identical gene model		2	2	1	1	0									0	EFO_0000641	0.0079342	0
Muscle	ENSG00000251600		ENSG00000251600	CHM13_G0042985	AC107223.1	AC107223.1	lncRNA	lncRNA	1.42	1.68	1.42	1.68	0	0			0.956169	0.956169	1_to_1	exon_length_diff		7;2;2;4;2;7;8;6;6;6;7;7;13;7;4;5;4;4;3;4;11;15;9	7;2;2;4;2;7;8;6;6;6;7;7;13;7;4;5;4;4;3;4;11;15;9	23	23	0	Variation			High Signal Region					0	EFO_1001512	0.001889	0
Muscle	ENSG00000251601		ENSG00000251601	CHM13_G0044354	AC022441.2	AC022441.2	lncRNA	lncRNA					0	0					1_to_1	identical gene model		3	3	1	1	0												0
Muscle	ENSG00000251602	MTA1-DT	ENSG00000251602	CHM13_G0017714	AL928654.1	AL928654.1	lncRNA	lncRNA	1.875	1.7225	0.965	1.045	1	1	-0.0538374	0.0434033	0.82106	0.817851	1_to_1	identical gene model	0.999437	3;2;3;3	3;2;3;3	4	4	0									0	EFO_0000384	0.0036176	0
Muscle	ENSG00000251604	LINC01385	ENSG00000251604	CHM13_G0044717	LINC01385	LINC01385	lncRNA	lncRNA					0	0					1_to_1	identical gene model		2	2	1	1	0	Clone Problem											0
Muscle	ENSG00000251605		ENSG00000251605	CHM13_G0044816	AC104108.1	AC104108.1	processed_pseudogene	processed_pseudogene					0	0					1_to_1	identical gene model		1	1	1	1	0									0	MONDO_0009061;Orphanet_586	0.016171	0
Muscle	ENSG00000251608	OR12D1	ENSG00000251608	CHM13_G0047278	OR12D1	OR12D1	polymorphic_pseudogene	polymorphic_pseudogene					0	0					1_to_1	identical gene model	0.999447	2	2	1	1	0	Path Problem, Variation, GRC Housekeeping								0	EFO_0000275	0.0036958	0
Muscle	ENSG00000251609	SETP12	ENSG00000251609	CHM13_G0042729	SETP12	SETP12	processed_pseudogene	processed_pseudogene	0.28	0.34	0.28	0.34	0	0			0	0	1_to_1	identical gene model		3	3	1	1	0									0	EFO_0000545	0.0036958	0
Muscle	ENSG00000251610	EVA1CP6	ENSG00000251610	CHM13_G0039824	AC083906.4	AC083906.4	unprocessed_pseudogene	unprocessed_pseudogene					0	0					1_to_1	identical gene model	0.997521	3	3	1	1	0												0
Muscle	ENSG00000251611	FHIP1A-DT	ENSG00000251611	CHM13_G0043098	FAM160A1-DT	FAM160A1-DT	lncRNA	lncRNA	2.24	2.65	2.24	2.65	0	0			0	0	1_to_1	identical gene model		2	2	1	1	0												0
Muscle	ENSG00000251613		ENSG00000251613	CHM13_G0044694	AC063979.1	AC063979.1	lncRNA	lncRNA					0	0					1_to_1	identical gene model	0.999949	5;7;6;3;4	5;7;6;3;4	5	5	0												0
Muscle	ENSG00000251614	HSPA8P19	ENSG00000251614	CHM13_G0039870	HSPA8P19	HSPA8P19	processed_pseudogene	processed_pseudogene					0	0					1_to_1	identical gene model	0.999458	5	5	1	1	0												0
Muscle	ENSG00000251615		ENSG00000251615	CHM13_G0041234	AC104825.1	AC104825.1	lncRNA	lncRNA	2.6325	3.2925	1.985	2.605	1	1	-0.0572427	0.0141577	0	0	1_to_1	identical gene model	0.999384	1	1	1	1	0									0	EFO_0000199	0.013304	0
Muscle	ENSG00000251616		ENSG00000251616	CHM13_G0045555	AC113410.2	AC113410.2	lncRNA	lncRNA	1.5	1.8	1.5	1.8	0	0			0	0	1_to_1	identical gene model		2	2	1	1	0									0	EFO_0000274	0.0056867	0
Muscle	ENSG00000251619	LINC02508	ENSG00000251619	CHM13_G0043615	LINC02508	LINC02508	lncRNA	lncRNA					0	0					1_to_1	identical gene model		3	3	1	1	0												0
Muscle	ENSG00000251620	STPG2-AS1	ENSG00000251620	CHM13_G0042403	STPG2-AS1	STPG2-AS1	lncRNA	lncRNA					0	0			1	1	1_to_1	identical gene model	0.999774	5;5;6	5;5;6	3	3	0												0
Muscle	ENSG00000251621		ENSG00000251621	CHM13_G0032744	AC009487.2	AC009487.2	lncRNA	lncRNA					0	0					1_to_1	identical gene model	0.999115	2	2	1	1	0	Path Problem								0	EFO_0000326	0.043906	0
Muscle	ENSG00000251623		ENSG00000251623	CHM13_G0046412	AC139491.5	AC139491.5	transcribed_processed_pseudogene	transcribed_processed_pseudogene	0.446667	0.533333	0.22	0.27	0	0	-0.0325055	0.00583043	0.7	0.7	1_to_1	exon_length_diff		4;7;9;3;5;3;3;5	4;7;9;3;5;3;3;5	8	8	0												0
Muscle	ENSG00000251624	UNC93B7	ENSG00000251624	CHM13_G0041274	UNC93B7	UNC93B7	unprocessed_pseudogene	unprocessed_pseudogene	0.54	1.23	0.54	1.23	0	0			0	0.5	1_to_1	identical gene model	0.995619	3	3	1	1	0	GRC Housekeeping											0
Muscle	ENSG00000251627		ENSG00000251627	CHM13_G0045230	AC010395.2	AC010395.2	processed_pseudogene	processed_pseudogene					0	0					1_to_1	identical gene model		1	1	1	1	0												0
Muscle	ENSG00000251629	LINC02241	ENSG00000251629	CHM13_G0043995	LINC02241	LINC02241	lncRNA	lncRNA	0.22	0.29	0.22	0.29	0	0			0	0	1_to_1	exon_count_diff		10;4;3;11;12;7;2;8;4;10;12;7;10;11;12;4;10;12;12;5;11;7;12;11;12;9;9;7;8;10;8;10;9;9;8;8;4;9;8;10;10;8;9;6;9;11;8;5;10;9;9;9;7;4;2;11;7;8;7;9;9;9;10;6;9;3	10;4;3;11;12;7;2;8;4;10;12;7;10;11;12;4;10;12;12;5;11;7;12;11;12;8;9;7;8;10;8;10;9;9;8;8;4;9;8;10;10;8;9;6;9;11;8;5;10;9;9;9;7;4;2;11;7;8;7;9;9;9;10;6;9;3	66	66	0									0	EFO_0000365	0.042443	0
Muscle	ENSG00000251630		ENSG00000251630	CHM13_G0036422	AC119751.6	AC119751.6	processed_pseudogene	processed_pseudogene					0	0					1_to_1	identical gene model	0.992444	1	1	1	1	1	Gap		High Signal Region									0
Muscle	ENSG00000251632	LINC02172	ENSG00000251632	CHM13_G0042890	LINC02172	LINC02172	lncRNA	lncRNA	0.23	0.275	0.23	0.275	0	0			0	0	1_to_1	identical gene model	0.999863	2	2	1	1	0				High Signal Region								0
Muscle	ENSG00000251633	GYG1P1	ENSG00000251633	CHM13_G0054073	GYG1P1	GYG1P1	unprocessed_pseudogene	unprocessed_pseudogene					0	0					1_to_1	identical gene model		2	2	1	1	0												0
Muscle	ENSG00000251634	NAIPP4	ENSG00000251634	CHM13_G0044666	NAIPP4	NAIPP4	unprocessed_pseudogene	unprocessed_pseudogene	0.1875	0.11	0.17	0.11	1	0			0.950441	0.994907	1_to_1	identical gene model	0.998812	9	9	1	1	0	Path Problem, Unknown		High Signal Region	High Signal Region								0
Muscle	ENSG00000251635	LINC02278	ENSG00000251635	CHM13_G0041565	LINC02278	LINC02278	lncRNA	lncRNA					0	0					1_to_1	identical gene model	0.999936	3;4	3;4	2	2	0												0
Muscle	ENSG00000251636	LINC01218	ENSG00000251636	CHM13_G0042456	LINC01218	LINC01218	lncRNA	lncRNA					0	0					1_to_1	identical gene model	0.999275	2	2	1	1	0									0	EFO_0000198	0.013333	0
Muscle	ENSG00000251637	LINC02754	ENSG00000251637	CHM13_G0009715	LINC02754	LINC02754	lncRNA	lncRNA	1.11	1.32667	0.69	0.78	0	0	-0.032556	0.00583043	0.125	0.125	1_to_1	exon_length_diff		3;2;3	3;2;3	3	3	0									0	EFO_0001075	0.022054	0
Muscle	ENSG00000251638		ENSG00000251638	CHM13_G0041442	AC006390.1	AC006390.1	processed_pseudogene	processed_pseudogene					0	0					1_to_1	identical gene model	0.99575	1	1	1	1	0												0
Muscle	ENSG00000251639		ENSG00000251639	CHM13_G0041068	AC092535.3	AC092535.3	processed_pseudogene	processed_pseudogene	0.27	0.31	0.27	0.31	0	0			0	0	1_to_1	identical gene model	0.997758	2	2	1	1	0												0
Muscle	ENSG00000251642		ENSG00000251642	CHM13_G0041560	AC098680.1	AC098680.1	lncRNA	lncRNA					0	0					1_to_1	identical gene model	0.999093	2	2	1	1	0												0
Muscle	ENSG00000251643		ENSG00000251643	CHM13_G0043592	AC093763.2	AC093763.2	processed_pseudogene	processed_pseudogene					0	0					1_to_1	identical gene model	0.995725	3	3	1	1	0												0
Muscle	ENSG00000251644	HPRT1P1	ENSG00000251644	CHM13_G0041368	HPRT1P1	HPRT1P1	processed_pseudogene	processed_pseudogene					0	0					1_to_1	exon_count_diff		3	2	1	1	0												0
Muscle	ENSG00000251647		ENSG00000251647	CHM13_G0042251	AC114781.4	AC114781.4	processed_pseudogene	processed_pseudogene	0.815	0.81	0.815	0.82	0	0			0	0	1_to_1	exon_count_diff		2	1	1	1	0												0
Muscle	ENSG00000251648		ENSG00000251648	CHM13_G0044573	AC008958.1	AC008958.1	processed_pseudogene	processed_pseudogene					0	0					1_to_1	identical gene model	0.998532	1	1	1	1	0												0
Muscle	ENSG00000251649	LINC02379	ENSG00000251649	CHM13_G0042787	LINC02379	LINC02379	lncRNA	lncRNA					0	0					1_to_1	identical gene model		3;2;3;4;4;2	3;2;3;4;4;2	6	6	0												0
Muscle	ENSG00000251652		ENSG00000251652	CHM13_G0041069	AC092535.4	AC092535.4	lncRNA	lncRNA					0	0					1_to_1	identical gene model	0.99912	3;2	3;2	2	2	0												0
Muscle	ENSG00000251654		ENSG00000251654	CHM13_G0044043	AC099499.1	AC099499.1	lncRNA	lncRNA					0	0					1_to_1	identical gene model		5	5	1	1	0												0
Muscle	ENSG00000251655	PRB1	ENSG00000251655	CHM13_G0011583	PRB1	PRB1	protein_coding	protein_coding					0	0					1_to_1	exon_count_diff		4;5;5;5	4;5;5;4	4	4	0	Variation, Unknown								0	EFO_0000717	0.064589	0
Muscle	ENSG00000251656	PRELID3BP5	ENSG00000251656	CHM13_G0044296	PRELID3BP5	PRELID3BP5	processed_pseudogene	processed_pseudogene					0	0					1_to_1	identical gene model		1	1	1	1	0												0
Muscle	ENSG00000251660		ENSG00000251660	CHM13_G0050223	AC007036.3	AC007036.3	lncRNA	lncRNA	0.74	0.88	0.66	0.75	0	0	-0.0327032	0.00583043	0.992686	0.992686	1_to_1	identical gene model		2	2	1	1	0												0
Muscle	ENSG00000251661		ENSG00000251661	CHM13_G0007816	AC136475.1	AC136475.1	lncRNA	lncRNA	0.57	0.69	0.29	0.605	1	1	0.273838	0.267755	0.541327	0.586905	1_to_1	identical gene model	0.999431	2;2;2	2;2;2	3	3	0	Unknown			Low Mappability					0	EFO_0000365	0.018642	0
Muscle	ENSG00000251663	SUMO2P5	ENSG00000251663	CHM13_G0044753	SUMO2P5	SUMO2P5	processed_pseudogene	processed_pseudogene					0	0					1_to_1	identical gene model		1	1	1	1	0												0
Muscle	ENSG00000251664	PCDHA12	ENSG00000251664	CHM13_G0045795	PCDHA12	PCDHA12	protein_coding	protein_coding					0	0			1	1	1_to_1	identical gene model		1;4;5	1;4;5	3	3	0									0	MONDO_0018309	0.11087	0
Muscle	ENSG00000251665		ENSG00000251665	CHM13_G0024782	AC005920.3	AC005920.3	lncRNA	lncRNA	4.9975	6.1425	4.3	5.43	1	1	0.0263037	0.674923	0	0	1_to_1	exon_length_diff		2;2	2;2	2	2	0	GRC Housekeeping, Gap											0
Muscle	ENSG00000251666	ZNF346-IT1	ENSG00000251666	CHM13_G0046447	ZNF346-IT1	ZNF346-IT1	lncRNA	lncRNA	1.02	1.44	1.02	1.44	0	0			0	0	1_to_1	identical gene model		2	2	1	1	0									0	EFO_0000641	0.0022473	0
Muscle	ENSG00000251667	BRCC3P1	ENSG00000251667	CHM13_G0046420	BRCC3P1	BRCC3P1	processed_pseudogene	processed_pseudogene	0.34	0.413333	0.3	0.36	0	0	-0.0324929	0.00583043	0	0	1_to_1	identical gene model		1	1	1	1	0												0
Muscle	ENSG00000251668		ENSG00000251668	CHM13_G0044776	AC113404.2	AC113404.2	unprocessed_pseudogene	unprocessed_pseudogene					0	0					1_to_1	identical gene model		1	1	1	1	0												0
Muscle	ENSG00000251669	FAM86EP	ENSG00000251669	CHM13_G0041152	FAM86EP	FAM86EP	transcribed_unprocessed_pseudogene	transcribed_unprocessed_pseudogene	0.97	1.16857	0.87	1.08	1	1	-0.0325964	0.00583043	0.560944	0.796603	1_to_1	identical gene model	0.998801	4;6;3;4;8;3;4;5;5;1	4;6;3;4;8;3;4;5;5;1	10	10	0	Gap											0
Muscle	ENSG00000251670		ENSG00000251670	CHM13_G0046385	AC113346.2	AC113346.2	lncRNA	lncRNA					0	0					1_to_1	identical gene model		4	4	1	1	0												0
Muscle	ENSG00000251675		ENSG00000251675	CHM13_G0044853	AC010260.1	AC010260.1	lncRNA	lncRNA	0.36	0.44	0.36	0.44	0	0			0.75	0.75	1_to_1	identical gene model	0.998785	3	3	1	1	0												0
Muscle	ENSG00000251676	SNHG27	ENSG00000251676	CHM13_G0042841	SNHG27	SNHG27	lncRNA	lncRNA					0	0			1	1	1_to_1	exon_count_diff		5;3;3;3;4;3;4;3;2;2;2;4;3;3;4	5;3;3;3;4;3;4;3;2;2;2;3;2;2;3	15	15	0												0
Muscle	ENSG00000251678		ENSG00000251678	CHM13_G0043787	AC027343.3	AC027343.3	lncRNA	lncRNA					0	0					1_to_1	identical gene model	0.996875	2	2	1	1	0												0
Muscle	ENSG00000251679		ENSG00000251679	CHM13_G0041344	AC073848.1	AC073848.1	lncRNA	lncRNA					0	0					1_to_1	identical gene model	0.999335	3	3	1	1	0												0
Muscle	ENSG00000251680		ENSG00000251680	CHM13_G0045476	AC008591.1	AC008591.1	lncRNA	lncRNA					0	0					1_to_1	identical gene model	0.999885	5;4;4;3;2;2	5;4;4;3;2;2	6	6	0				High Signal Region								0
Muscle	ENSG00000251682		ENSG00000251682	CHM13_G0044523	AC122718.2	AC122718.2	processed_pseudogene	processed_pseudogene	1.44	1.79	1.44	1.79	0	0			0	0	1_to_1	identical gene model	0.994916	1	1	1	1	0												0
Muscle	ENSG00000251685	UGT2B27P	ENSG00000251685	CHM13_G0041987	UGT2B27P	UGT2B27P	unprocessed_pseudogene	unprocessed_pseudogene					0	0					1_to_1	identical gene model		6	6	1	1	0	Variation											0
Muscle	ENSG00000251686	OR10J8P	ENSG00000251686	CHM13_G0003554	OR10J8P	OR10J8P	unprocessed_pseudogene	unprocessed_pseudogene					0	0					1_to_1	identical gene model		1	1	1	1	0												0
Muscle	ENSG00000251687		ENSG00000251687	CHM13_G0043024	AC104791.1	AC104791.1	lncRNA	lncRNA					0	0					1_to_1	identical gene model	0.998398	3	3	1	1	0												0
Muscle	ENSG00000251688	LINC02507	ENSG00000251688	CHM13_G0043049	LINC02507	LINC02507	lncRNA	lncRNA					0	0					1_to_1	identical gene model		7;6;4;5	7;6;4;5	4	4	0												0
Muscle	ENSG00000251689		ENSG00000251689	CHM13_G0041030	AC079140.5	AC079140.5	processed_pseudogene	processed_pseudogene					0	0					1_to_1	identical gene model		1	1	1	1	0												0
Muscle	ENSG00000251691		ENSG00000251691		AC114786.3		unprocessed_pseudogene						0						hg38_spec_gene			1		1		0												0
Muscle	ENSG00000251692	PTX4	ENSG00000251692	CHM13_G0020252	PTX4	PTX4	protein_coding	protein_coding					0	0			1	1	1_to_1	identical gene model	0.997935	3;3;3	3;3;3	3	3	0									0	EFO_0000685	0.18669	0
Muscle	ENSG00000251694	USP17L9P	ENSG00000251694	CHM13_G0041265	USP17L9P	USP17L9P	unprocessed_pseudogene	unprocessed_pseudogene					0	0					1_to_1	identical gene model	0.998618	1	1	1	1	0	Gap		High Signal Region	High Signal Region					0	EFO_0003060	0.10244	0
Muscle	ENSG00000251696																									0												0
Muscle	ENSG00000251697	RN7SKP24	ENSG00000251697	CHM13_G0055675		RN7SKP24	misc_RNA	misc_RNA					0	0					1_to_1	identical gene model		1	1	1	1	0												0
Muscle	ENSG00000251698	RNA5SP445	ENSG00000251698	CHM13_G0025160		RNA5SP445	rRNA_pseudogene	rRNA_pseudogene					0	0					1_to_1	identical gene model		1	1	1	1	0												0
Muscle	ENSG00000251699																									0												0
Muscle	ENSG00000251700																									0												0
Muscle	ENSG00000251702	RNU6-857P	ENSG00000251702	CHM13_G0026255		RNU6-857P	snRNA	snRNA					0	0					1_to_1	identical gene model		1	1	1	1	0	Variation											0
Muscle	ENSG00000251703	RNU6-998P	ENSG00000251703	CHM13_G0041851		RNU6-998P	snRNA	snRNA					0	0					1_to_1	identical gene model		1	1	1	1	0												0
Muscle	ENSG00000251704		ENSG00000251704	CHM13_G0030197		AC142283.1	snoRNA	snoRNA					0	0					1_to_1	identical gene model	0.989177	1	1	1	1	0	Gap											0
Muscle	ENSG00000251706	RNU7-61P	ENSG00000251706	CHM13_G0021207		RNU7-61P	snRNA	snRNA					0	0					1_to_1	identical gene model		1	1	1	1	0												0
Muscle	ENSG00000251707	RNU7-37P	ENSG00000251707	CHM13_G0059308		RNU7-37P	snRNA	snRNA					0	0					1_to_1	identical gene model		1	1	1	1	0												0
Muscle	ENSG00000251708																									0												0
Muscle	ENSG00000251709																									0												0
Muscle	ENSG00000251710																									0												0
Muscle	ENSG00000251711	RNU6-632P	ENSG00000251711	CHM13_G0005867		RNU6-632P	snRNA	snRNA					0	0					1_to_1	identical gene model		1	1	1	1	0	GRC Housekeeping											0
Muscle	ENSG00000251712	RNU7-20P	ENSG00000251712	CHM13_G0052481		RNU7-20P	snRNA	snRNA					0	0					1_to_1	identical gene model		1	1	1	1	0												0
Muscle	ENSG00000251713																									0												0
Muscle	ENSG00000251714	RN7SKP67	ENSG00000251714	CHM13_G0043478		RN7SKP67	misc_RNA	misc_RNA					0	0					1_to_1	identical gene model		1	1	1	1	0												0
Muscle	ENSG00000251715		ENSG00000251715	CHM13_G0015094		AL139003.2	snoRNA	snoRNA					0	0					1_to_1	identical gene model		1	1	1	1	0												0
Muscle	ENSG00000251716																									0												0
Muscle	ENSG00000251717	RNA5SP419	ENSG00000251717	CHM13_G0021459		RNA5SP419	rRNA_pseudogene	rRNA_pseudogene					0	0					1_to_1	identical gene model		1	1	1	1	0	Gap, Clone Problem											0
Muscle	ENSG00000251718	RNU2-13P	ENSG00000251718	CHM13_G0030147		RNU2-13P	snRNA	snRNA					0	0					1_to_1	identical gene model		1	1	1	1	0												0
Muscle	ENSG00000251719	RNU6-408P	ENSG00000251719	CHM13_G0026245		RNU6-408P	snRNA	snRNA					0	0					1_to_1	identical gene model		1	1	1	1	0												0
Muscle	ENSG00000251720	RNU7-123P	ENSG00000251720	CHM13_G0001832		RNU7-123P	snRNA	snRNA					0	0					1_to_1	identical gene model		1	1	1	1	0												0
Muscle	ENSG00000251721																									0												0
Muscle	ENSG00000251722	RNU5E-3P	ENSG00000251722	CHM13_G0041724		RNU5E-3P	snRNA	snRNA					0	0					1_to_1	identical gene model		1	1	1	1	0												0
Muscle	ENSG00000251723																									0												0
Muscle	ENSG00000251724	RNU7-175P	ENSG00000251724	CHM13_G0044760		RNU7-175P	snRNA	snRNA					0	0					1_to_1	identical gene model		1	1	1	1	0												0
Muscle	ENSG00000251725																									0												0
Muscle	ENSG00000251726	RNU7-41P	ENSG00000251726	CHM13_G0016238		RNU7-41P	snRNA	snRNA					0	0					1_to_1	identical gene model		1	1	1	1	0												0
Muscle	ENSG00000251727	RNU6-488P	ENSG00000251727	CHM13_G0039199		RNU6-488P	snRNA	snRNA					0	0					1_to_1	identical gene model		1	1	1	1	0	Missing sequence											0
Muscle	ENSG00000251728	Y_RNA	ENSG00000251728	CHM13_G0052217		Y_RNA	misc_RNA	misc_RNA					0	0					1_to_1	identical gene model		1	1	1	1	0												0
Muscle	ENSG00000251729	RNA5SP401	ENSG00000251729	CHM13_G0020005		RNA5SP401	rRNA_pseudogene	rRNA_pseudogene					0	0					1_to_1	identical gene model		1	1	1	1	0												0
Muscle	ENSG00000251730		ENSG00000251730	CHM13_G0040646		AC092960.1	snoRNA	snoRNA					0	0					1_to_1	identical gene model		1	1	1	1	0												0
Muscle	ENSG00000251731																									0												0
Muscle	ENSG00000251732	RN7SKP122	ENSG00000251732	CHM13_G0045197		RN7SKP122	misc_RNA	misc_RNA					0	0					1_to_1	identical gene model	0.997971	1	1	1	1	0												0
Muscle	ENSG00000251733	SCARNA8	ENSG00000251733	CHM13_G0055421		SCARNA8	scaRNA	scaRNA					0	0					1_to_1	identical gene model		1	1	1	1	0									0	EFO_0000305	0.039062	0
Muscle	ENSG00000251735		ENSG00000251735	CHM13_G0016397		AL359951.1	snoRNA	snoRNA					0	0					1_to_1	identical gene model		1	1	1	1	0												0
Muscle	ENSG00000251737																									0												0
Muscle	ENSG00000251738																									0												0
Muscle	ENSG00000251739	RNU6-1053P	ENSG00000251739	CHM13_G0043505		RNU6-1053P	snRNA	snRNA					0	0					1_to_1	identical gene model		1	1	1	1	0												0
Muscle	ENSG00000251740																									0												0
Muscle	ENSG00000251741	RNU4ATAC13P	ENSG00000251741	CHM13_G0045270		RNU4ATAC13P	snRNA	snRNA					0	0					1_to_1	identical gene model		1	1	1	1	0												0
Muscle	ENSG00000251742	RN7SKP13	ENSG00000251742	CHM13_G0043471		RN7SKP13	misc_RNA	misc_RNA					0	0					1_to_1	identical gene model		1	1	1	1	0												0
Muscle	ENSG00000251744		ENSG00000251744	CHM13_G0054971		AC100807.1	snoRNA	snoRNA					0	0					1_to_1	identical gene model		1	1	1	1	0	Variation, GRC Housekeeping											0
Muscle	ENSG00000251745	RNU7-124P	ENSG00000251745	CHM13_G0055821		RNU7-124P	snRNA	snRNA					0	0					1_to_1	identical gene model		1	1	1	1	0												0
Muscle	ENSG00000251746	RNA5SP112	ENSG00000251746	CHM13_G0032979		RNA5SP112	rRNA_pseudogene	rRNA_pseudogene					0	0					1_to_1	identical gene model		1	1	1	1	0												0
Muscle	ENSG00000251747	RNU7-60P	ENSG00000251747	CHM13_G0011592		RNU7-60P	snRNA	snRNA					0	0					1_to_1	identical gene model		1	1	1	1	0												0
Muscle	ENSG00000251748	RNU4ATAC11P	ENSG00000251748	CHM13_G0055651		RNU4ATAC11P	snRNA	snRNA					0	0					1_to_1	identical gene model		1	1	1	1	0												0
Muscle	ENSG00000251749																									0												0
Muscle	ENSG00000251750	RNU5F-8P	ENSG00000251750	CHM13_G0005211		RNU5F-8P	snRNA	snRNA					0	0					1_to_1	identical gene model		1	1	1	1	0												0
Muscle	ENSG00000251751	RN7SKP46	ENSG00000251751	CHM13_G0040294		RN7SKP46	misc_RNA	misc_RNA					0	0					1_to_1	identical gene model		1	1	1	1	0												0
Muscle	ENSG00000251752	RNU4-29P	ENSG00000251752	CHM13_G0056302		RNU4-29P	snRNA	snRNA					0	0					1_to_1	identical gene model		1	1	1	1	0												0
Muscle	ENSG00000251753	RNU6-75P	ENSG00000251753	CHM13_G0015281		RNU6-75P	snRNA	snRNA					0	0					1_to_1	identical gene model		1	1	1	1	0												0
Muscle	ENSG00000251754	RNU6-999P	ENSG00000251754	CHM13_G0005297		RNU6-999P	snRNA	snRNA					0	0					1_to_1	identical gene model		1	1	1	1	0												0
Muscle	ENSG00000251755																									0												0
Muscle	ENSG00000251756	RNA5SP385	ENSG00000251756	CHM13_G0016495		RNA5SP385	rRNA_pseudogene	rRNA_pseudogene					0	0					1_to_1	identical gene model		1	1	1	1	0												0
Muscle	ENSG00000251757	RNU6-848P	ENSG00000251757	CHM13_G0032325		RNU6-848P	snRNA	snRNA					0	0					1_to_1	identical gene model		1	1	1	1	0	Path Problem		High Signal Region	High Signal Region								0
Muscle	ENSG00000251758																									0												0
Muscle	ENSG00000251759	RN7SKP298	ENSG00000251759	CHM13_G0040384		RN7SKP298	misc_RNA	misc_RNA					0	0					1_to_1	identical gene model		1	1	1	1	0												0
Muscle	ENSG00000251760	RNA5SP418	ENSG00000251760	CHM13_G0021460		RNA5SP418	rRNA_pseudogene	rRNA_pseudogene					0	0					1_to_1	identical gene model		1	1	1	1	0	Gap, Clone Problem											0
Muscle	ENSG00000251761	RNU6-138P	ENSG00000251761	CHM13_G0038105		RNU6-138P	snRNA	snRNA					0	0					1_to_1	identical gene model		1	1	1	1	0												0
Muscle	ENSG00000251762																									0												0
Muscle	ENSG00000251763	RNU6-470P	ENSG00000251763	CHM13_G0024417		RNU6-470P	snRNA	snRNA					0	0					1_to_1	identical gene model		1	1	1	1	0	GRC Housekeeping											0
Muscle	ENSG00000251764	RNA5SP446	ENSG00000251764	CHM13_G0025164		RNA5SP446	rRNA_pseudogene	rRNA_pseudogene					0	0					1_to_1	identical gene model		1	1	1	1	0												0
Muscle	ENSG00000251767	RNU7-8P	ENSG00000251767	CHM13_G0002025		RNU7-8P	snRNA	snRNA					0	0					1_to_1	identical gene model		1	1	1	1	0												0
Muscle	ENSG00000251768	RNA5SP217	ENSG00000251768	CHM13_G0048960		RNA5SP217	rRNA_pseudogene	rRNA_pseudogene					0	0					1_to_1	identical gene model		1	1	1	1	0												0
Muscle	ENSG00000251769																									0												0
Muscle	ENSG00000251770	RNA5SP486	ENSG00000251770	CHM13_G0035212		RNA5SP486	rRNA_pseudogene	rRNA_pseudogene					0	0					1_to_1	identical gene model		1	1	1	1	0												0
Muscle	ENSG00000251771	U6																								0												0
Muscle	ENSG00000251772																									0												0
Muscle	ENSG00000251773	RNU6-1129P	ENSG00000251773	CHM13_G0039159		RNU6-1129P	snRNA	snRNA					0	0					1_to_1	identical gene model		1	1	1	1	0												0
Muscle	ENSG00000251774	RNU6-377P	ENSG00000251774	CHM13_G0037990		RNU6-377P	snRNA	snRNA					0	0					1_to_1	identical gene model		1	1	1	1	0												0
Muscle	ENSG00000251775		ENSG00000251775	CHM13_G0030984		AC114748.1	snoRNA	snoRNA					0	0					1_to_1	identical gene model		1	1	1	1	0												0
Muscle	ENSG00000251776	RN7SKP242	ENSG00000251776	CHM13_G0056297		RN7SKP242	misc_RNA	misc_RNA					0	0					1_to_1	identical gene model		1	1	1	1	0												0
Muscle	ENSG00000251777																									0												0
Muscle	ENSG00000251778		ENSG00000251778	CHM13_G0036203		AP001619.3	snoRNA	snoRNA					0	0					1_to_1	identical gene model		1	1	1	1	0												0
Muscle	ENSG00000251779	Y_RNA	ENSG00000251779	CHM13_G0025413		AC090699.1	misc_RNA	misc_RNA					0	0					1_to_1	identical gene model		1	1	1	1	0	Localization Problem											0
Muscle	ENSG00000251780																									0												0
Muscle	ENSG00000251781	RNA5SP356	ENSG00000251781	CHM13_G0011903		RNA5SP356	rRNA_pseudogene	rRNA_pseudogene					0	0					1_to_1	identical gene model		1	1	1	1	0												0
Muscle	ENSG00000251783	RNU6-1170P	ENSG00000251783	CHM13_G0006135		RNU6-1170P	snRNA	snRNA					0	0					1_to_1	identical gene model		1	1	1	1	0	GRC Housekeeping											0
Muscle	ENSG00000251785	RNA5SP20	ENSG00000251785	CHM13_G0002028		RNA5SP20	rRNA_pseudogene	rRNA_pseudogene					0	0					1_to_1	identical gene model		1	1	1	1	0												0
Muscle	ENSG00000251787	RNU7-47P	ENSG00000251787	CHM13_G0040047		RNU7-47P	snRNA	snRNA					0	0					1_to_1	identical gene model		1	1	1	1	0												0
Muscle	ENSG00000251788	RNU5A-7P	ENSG00000251788	CHM13_G0012796		RNU5A-7P	snRNA	snRNA					0	0					1_to_1	identical gene model		1	1	1	1	0												0
Muscle	ENSG00000251789	RNU4-57P	ENSG00000251789	CHM13_G0004810		RNU4-57P	snRNA	snRNA					0	0					1_to_1	identical gene model		1	1	1	1	0												0
Muscle	ENSG00000251791	SCARNA6	ENSG00000251791	CHM13_G0033942		SCARNA6	scaRNA	scaRNA	80.82	100.95	80.82	100.95	0	0			0	0	1_to_1	identical gene model		1	1	1	1	0									0	EFO_0000305	0.08458	0
Muscle	ENSG00000251792	Y_RNA	ENSG00000251792	CHM13_G0016450		Y_RNA	misc_RNA	misc_RNA					0	0					1_to_1	identical gene model		1	1	1	1	0												0
Muscle	ENSG00000251793																									0												0
Muscle	ENSG00000251794	RNU6-237P	ENSG00000251794	CHM13_G0022255		RNU6-237P	snRNA	snRNA					0	0					1_to_1	identical gene model		1	1	1	1	0												0
Muscle	ENSG00000251795																									0												0
Muscle	ENSG00000251797																									0												0
Muscle	ENSG00000251798	RNU6-863P	ENSG00000251798	CHM13_G0051136		RNU6-863P	snRNA	snRNA					0	0					1_to_1	identical gene model		1	1	1	1	0	Clone Problem											0
Muscle	ENSG00000251799	Y_RNA	ENSG00000251799	CHM13_G0041846		AC022483.2	misc_RNA	misc_RNA					0	0					1_to_1	identical gene model		1	1	1	1	0									0	EFO_0000339	0.011405	0
Muscle	ENSG00000251800																									0												0
Muscle	ENSG00000251801																									0												0
Muscle	ENSG00000251802		ENSG00000251802	CHM13_G0050303		AC004788.1	snoRNA	snoRNA					0	0					1_to_1	identical gene model		1	1	1	1	0												0
Muscle	ENSG00000251803	Y_RNA	ENSG00000251803	CHM13_G0005740		Y_RNA	misc_RNA	misc_RNA					0	0					1_to_1	identical gene model		1	1	1	1	0	GRC Housekeeping											0
Muscle	ENSG00000251804	RNU6-1294P	ENSG00000251804	CHM13_G0040035		RNU6-1294P	snRNA	snRNA					0	0					1_to_1	identical gene model		1	1	1	1	0												0
Muscle	ENSG00000251805		ENSG00000251805	CHM13_G0030316		AC009228.2	scaRNA	scaRNA					0	0					1_to_1	identical gene model		1	1	1	1	0												0
Muscle	ENSG00000251806																									0												0
Muscle	ENSG00000251807	RNU6-202P	ENSG00000251807	CHM13_G0058058		RNU6-202P	snRNA	snRNA					0	0					1_to_1	identical gene model		1	1	1	1	0												0
Muscle	ENSG00000251808																									0												0
Muscle	ENSG00000251809	RN7SKP14	ENSG00000251809	CHM13_G0024815		RN7SKP14	misc_RNA	misc_RNA					0	0					1_to_1	identical gene model		1	1	1	1	0	GRC Housekeeping, Gap											0
Muscle	ENSG00000251810	RN7SKP132	ENSG00000251810	CHM13_G0005910		RN7SKP132	misc_RNA	misc_RNA					0	0					1_to_1	identical gene model		1	1	1	1	0	GRC Housekeeping											0
Muscle	ENSG00000251811	Y_RNA	ENSG00000251811	CHM13_G0038454		Y_RNA	misc_RNA	misc_RNA					0	0					1_to_1	identical gene model		1	1	1	1	0												0
Muscle	ENSG00000251812	Y_RNA	ENSG00000251812	CHM13_G0022849		Y_RNA	misc_RNA	misc_RNA					0	0					1_to_1	identical gene model		1	1	1	1	0												0
Muscle	ENSG00000251813	RNU6-983P	ENSG00000251813	CHM13_G0004247		RNU6-983P	snRNA	snRNA					0	0					1_to_1	identical gene model	0.994156	1	1	1	1	0												0
Muscle	ENSG00000251814	RN7SKP18	ENSG00000251814	CHM13_G0048859		RN7SKP18	misc_RNA	misc_RNA					0	0					1_to_1	identical gene model		1	1	1	1	0												0
Muscle	ENSG00000251815	SNORD116-26	ENSG00000251815	CHM13_G0018121		SNORD116-26	snoRNA	snoRNA					0	0					1_to_1	identical gene model		1	1	1	1	0	Gap, GRC Housekeeping											0
Muscle	ENSG00000251816	RNA5SP157	ENSG00000251816	CHM13_G0041404		RNA5SP157	rRNA_pseudogene	rRNA_pseudogene					0	0					1_to_1	identical gene model		1	1	1	1	0												0
Muscle	ENSG00000251817																									0												0
Muscle	ENSG00000251818		ENSG00000251818	CHM13_G0023647		AC090287.1	scaRNA	scaRNA					0	0					1_to_1	identical gene model		1	1	1	1	0												0
Muscle	ENSG00000251819	RNU6-322P	ENSG00000251819	CHM13_G0020066		RNU6-322P	snRNA	snRNA					0	0					1_to_1	identical gene model		1	1	1	1	0												0
Muscle	ENSG00000251821	RNU6-583P	ENSG00000251821	CHM13_G0042805		RNU6-583P	snRNA	snRNA					0	0					1_to_1	identical gene model		1	1	1	1	0				High Signal Region								0
Muscle	ENSG00000251822		ENSG00000251822	CHM13_G0012740		AC090022.1	snoRNA	snoRNA					0	0					1_to_1	identical gene model		1	1	1	1	0												0
Muscle	ENSG00000251823	RNA5SP162	ENSG00000251823	CHM13_G0004961		RNA5SP162	rRNA_pseudogene	rRNA_pseudogene					0	0					1_to_1	identical gene model		1	1	1	1	1	Gap			High Signal Region								0
Muscle	ENSG00000251824																									0												0
Muscle	ENSG00000251825	RN7SKP19	ENSG00000251825	CHM13_G0001970		RN7SKP19	misc_RNA	misc_RNA					0	0					1_to_1	identical gene model		1	1	1	1	0												0
Muscle	ENSG00000251827																									0												0
Muscle	ENSG00000251828		ENSG00000251828	CHM13_G0044856		AC026410.4	snoRNA	snoRNA					0	0					1_to_1	identical gene model		1	1	1	1	0												0
Muscle	ENSG00000251829	RNA5SP436	ENSG00000251829	CHM13_G0023254		RNA5SP436	rRNA_pseudogene	rRNA_pseudogene					0	0					1_to_1	identical gene model		1	1	1	1	0												0
Muscle	ENSG00000251830		ENSG00000251830	CHM13_G0047014		FO393410.1	snoRNA	snoRNA					0	0					1_to_1	identical gene model		1	1	1	1	0	GRC Housekeeping											0
Muscle	ENSG00000251831	RNU6-1114P	ENSG00000251831	CHM13_G0046924		RNU6-1114P	snRNA	snRNA					0	0					1_to_1	identical gene model		1	1	1	1	0												0
Muscle	ENSG00000251833																									0												0
Muscle	ENSG00000251834	RNU6-319P	ENSG00000251834	CHM13_G0055388		RNU6-319P	snRNA	snRNA					0	0					1_to_1	identical gene model		1	1	1	1	0												0
Muscle	ENSG00000251835	RNU6ATAC32P	ENSG00000251835	CHM13_G0053768		RNU6ATAC32P	snRNA	snRNA					0	0					1_to_1	identical gene model		1	1	1	1	0												0
Muscle	ENSG00000251836																									0												0
Muscle	ENSG00000251837	Y_RNA	ENSG00000251837	CHM13_G0002273		Y_RNA	misc_RNA	misc_RNA					0	0					1_to_1	identical gene model		1	1	1	1	0												0
Muscle	ENSG00000251838		ENSG00000251838	CHM13_G0008717		AC061997.1	snoRNA	snoRNA					0	0					1_to_1	identical gene model		1	1	1	1	0												0
Muscle	ENSG00000251839	RNU7-12P	ENSG00000251839	CHM13_G0005893		RNU7-12P	snRNA	snRNA					0	0					1_to_1	identical gene model		1	1	1	1	0	GRC Housekeeping											0
Muscle	ENSG00000251840	RN7SKP155	ENSG00000251840	CHM13_G0054780		RN7SKP155	misc_RNA	misc_RNA					0	0					1_to_1	identical gene model		1	1	1	1	0	GRC Housekeeping											0
Muscle	ENSG00000251842	RNU6-732P	ENSG00000251842	CHM13_G0045985		RNU6-732P	snRNA	snRNA					0	0					1_to_1	identical gene model		1	1	1	1	0												0
Muscle	ENSG00000251843	RNU6-803P	ENSG00000251843	CHM13_G0029558		RNU6-803P	snRNA	snRNA					0	0					1_to_1	identical gene model		1	1	1	1	0												0
Muscle	ENSG00000251844		ENSG00000251844	CHM13_G0013310		AC018659.1	snoRNA	snoRNA					0	0					1_to_1	identical gene model		1	1	1	1	0												0
Muscle	ENSG00000251846																									0												0
Muscle	ENSG00000251847																									0												0
Muscle	ENSG00000251848																									0												0
Muscle	ENSG00000251849																									0												0
Muscle	ENSG00000251850	RNA5SP96	ENSG00000251850	CHM13_G0031086		RNA5SP96	rRNA_pseudogene	rRNA_pseudogene					0	0					1_to_1	identical gene model		1	1	1	1	0												0
Muscle	ENSG00000251851	RNU6-772P	ENSG00000251851	CHM13_G0035782		RNU6-772P	snRNA	snRNA					0	0					1_to_1	identical gene model		1	1	1	1	0												0
Muscle	ENSG00000251852	Y_RNA	ENSG00000251852	CHM13_G0051654		Y_RNA	misc_RNA	misc_RNA					0	0					1_to_1	identical gene model		1	1	1	1	0												0
Muscle	ENSG00000251854	RNU6-507P	ENSG00000251854	CHM13_G0040143		RNU6-507P	snRNA	snRNA					0	0					1_to_1	identical gene model		1	1	1	1	0												0
Muscle	ENSG00000251856	MIR449C	ENSG00000251856	CHM13_G0044423		MIR449C	miRNA	miRNA					0	0					1_to_1	identical gene model		1	1	1	1	0												0
Muscle	ENSG00000251857	RNA5SP362	ENSG00000251857	CHM13_G0012845		RNA5SP362	rRNA_pseudogene	rRNA_pseudogene					0	0					1_to_1	identical gene model		1	1	1	1	0												0
Muscle	ENSG00000251858		ENSG00000251858	CHM13_G0016346		AL121821.1	snoRNA	snoRNA					0	0					1_to_1	identical gene model		1	1	1	1	0												0
Muscle	ENSG00000251859	RNU6-1288P	ENSG00000251859	CHM13_G0030173		RNU6-1288P	snRNA	snRNA					0	0					1_to_1	identical gene model		1	1	1	1	0												0
Muscle	ENSG00000251860																									0												0
Muscle	ENSG00000251861		ENSG00000251861	CHM13_G0004463		AL161793.2	scaRNA	scaRNA					0	0					1_to_1	identical gene model		1	1	1	1	0												0
Muscle	ENSG00000251862	MIR1343	ENSG00000251862	CHM13_G0008682		MIR1343	miRNA	miRNA					0	0					1_to_1	identical gene model	0.98072	1	1	1	1	0												0
Muscle	ENSG00000251863																									0												0
Muscle	ENSG00000251864	Y_RNA	ENSG00000251864	CHM13_G0047726		Y_RNA	misc_RNA	misc_RNA					0	0					1_to_1	identical gene model		1	1	1	1	0	GRC Housekeeping											0
Muscle	ENSG00000251865	RNU6-518P	ENSG00000251865	CHM13_G0024916		RNU6-518P	snRNA	snRNA					0	0					1_to_1	identical gene model		1	1	1	1	0	GRC Housekeeping, Gap											0
Muscle	ENSG00000251866	SCARNA21B	ENSG00000251866	CHM13_G0000472		SCARNA21B	scaRNA	scaRNA					0	0					1_to_1	identical gene model		1	1	1	1	0									0	MONDO_0004979	0.0014306	0
Muscle	ENSG00000251867		ENSG00000251867	CHM13_G0054157	AC009812.1	AC009812.1	lncRNA	lncRNA	1.97571	2.25714	1.96	2.36	1	1	0.0349256	0.351906	0.536687	0.548606	1_to_1	exon_length_diff		2	2	1	1	0									0	EFO_1001056	0.0025169	0
Muscle	ENSG00000251868	RNU7-71P	ENSG00000251868	CHM13_G0022220		RNU7-71P	snRNA	snRNA					0	0					1_to_1	identical gene model		1	1	1	1	0												0
Muscle	ENSG00000251869	SCARNA23	ENSG00000251869	CHM13_G0057858		SCARNA23	scaRNA	scaRNA					0	0					1_to_1	identical gene model		1	1	1	1	0									0	EFO_0003060	0.028975	0
Muscle	ENSG00000251870	RNU2-69P	ENSG00000251870	CHM13_G0026657		RNU2-69P	snRNA	snRNA					0	0					1_to_1	identical gene model		1	1	1	1	0												0
Muscle	ENSG00000251871																									0												0
Muscle	ENSG00000251872																									0												0
Muscle	ENSG00000251873	RNA5SP182	ENSG00000251873	CHM13_G0044368		RNA5SP182	rRNA_pseudogene	rRNA_pseudogene					0	0					1_to_1	identical gene model		1	1	1	1	0												0
Muscle	ENSG00000251874	RNU6-615P	ENSG00000251874	CHM13_G0042241		RNU6-615P	snRNA	snRNA					0	0					1_to_1	identical gene model		1	1	1	1	0												0
Muscle	ENSG00000251875	RNU5F-2P	ENSG00000251875	CHM13_G0004029		RNU5F-2P	snRNA	snRNA					0	0					1_to_1	identical gene model		1	1	1	1	0												0
Muscle	ENSG00000251876																									0												0
Muscle	ENSG00000251877	RNU2-45P	ENSG00000251877	CHM13_G0047227		RNU2-45P	snRNA	snRNA					0	0					1_to_1	identical gene model		1	1	1	1	0												0
Muscle	ENSG00000251878	SNORD79	ENSG00000251878	CHM13_G0043520		SNORD79	snoRNA	snoRNA					0	0					1_to_1	identical gene model	0.992828	1	1	1	1	0												0
Muscle	ENSG00000251880	RNU7-75P	ENSG00000251880	CHM13_G0044213		RNU7-75P	snRNA	snRNA					0	0					1_to_1	identical gene model		1	1	1	1	0												0
Muscle	ENSG00000251881																									0												0
Muscle	ENSG00000251882	RNU6-475P	ENSG00000251882	CHM13_G0048824		RNU6-475P	snRNA	snRNA					0	0					1_to_1	identical gene model		1	1	1	1	0												0
Muscle	ENSG00000251883	RNU6ATAC17P	ENSG00000251883	CHM13_G0034667		RNU6ATAC17P	snRNA	snRNA					0	0					1_to_1	identical gene model		1	1	1	1	0												0
Muscle	ENSG00000251884	RNA5SP288	ENSG00000251884	CHM13_G0056542		RNA5SP288	rRNA_pseudogene	rRNA_pseudogene					0	0					1_to_1	identical gene model		1	1	1	1	0												0
Muscle	ENSG00000251885																									0												0
Muscle	ENSG00000251886	RNU6-120P	ENSG00000251886	CHM13_G0026107		RNU6-120P	snRNA	snRNA					0	0					1_to_1	identical gene model		1	1	1	1	0												0
Muscle	ENSG00000251887	RNU6-760P	ENSG00000251887	CHM13_G0044112		RNU6-760P	snRNA	snRNA					0	0					1_to_1	identical gene model	0.985437	1	1	1	1	0												0
Muscle	ENSG00000251888	RN7SKP190	ENSG00000251888	CHM13_G0022427		RN7SKP190	misc_RNA	misc_RNA					0	0					1_to_1	identical gene model		1	1	1	1	0												0
Muscle	ENSG00000251889	RNU4-49P	ENSG00000251889	CHM13_G0030769		RNU4-49P	snRNA	snRNA					0	0					1_to_1	identical gene model		1	1	1	1	0												0
Muscle	ENSG00000251890	RNA5SP497	ENSG00000251890	CHM13_G0037270		RNA5SP497	rRNA_pseudogene	rRNA_pseudogene					0	0					1_to_1	identical gene model		1	1	1	1	0	Clone Problem											0
Muscle	ENSG00000251891	RNU7-79P	ENSG00000251891	CHM13_G0019743		RNU7-79P	snRNA	snRNA					0	0					1_to_1	identical gene model		1	1	1	1	0												0
Muscle	ENSG00000251892	RNU7-84P	ENSG00000251892	CHM13_G0054611		RNU7-84P	snRNA	snRNA					0	0					1_to_1	identical gene model		1	1	1	1	0	GRC Housekeeping											0
Muscle	ENSG00000251893	SNORA70	ENSG00000251893	CHM13_G0013007		SNORA70	snoRNA	snoRNA					0	0					1_to_1	identical gene model		1	1	1	1	0												0
Muscle	ENSG00000251894																									0												0
Muscle	ENSG00000251895	RNU6-976P	ENSG00000251895	CHM13_G0017152		RNU6-976P	snRNA	snRNA					0	0					1_to_1	identical gene model		1	1	1	1	0												0
Muscle	ENSG00000251896	SNORD116-27	ENSG00000251896	CHM13_G0018122		SNORD116-27	snoRNA	snoRNA					0	0					1_to_1	identical gene model		1	1	1	1	0	Gap, GRC Housekeeping											0
Muscle	ENSG00000251897	RNU6-916P	ENSG00000251897	CHM13_G0025869		RNU6-916P	snRNA	snRNA					0	0					1_to_1	identical gene model		1	1	1	1	0												0
Muscle	ENSG00000251898	SCARNA11	ENSG00000251898	CHM13_G0011330		SCARNA11	scaRNA	scaRNA					0	0					1_to_1	identical gene model		1	1	1	1	0									0	EFO_0000305	0.061321	0
Muscle	ENSG00000251899																									0												0
Muscle	ENSG00000251900	VTRNA2-2P	ENSG00000251900	CHM13_G0031031		VTRNA2-2P	misc_RNA	misc_RNA					0	0					1_to_1	identical gene model		1	1	1	1	0												0
Muscle	ENSG00000251901																									0												0
Muscle	ENSG00000251902																									0												0
Muscle	ENSG00000251904	RNA5SP272	ENSG00000251904	CHM13_G0054283		RNA5SP272	rRNA_pseudogene	rRNA_pseudogene					0	0					1_to_1	identical gene model		1	1	1	1	0	GRC Housekeeping											0
Muscle	ENSG00000251905	RNU7-2P	ENSG00000251905	CHM13_G0032555		RNU7-2P	snRNA	snRNA					0	0					1_to_1	identical gene model		1	1	1	1	0	Path Problem											0
Muscle	ENSG00000251906	RNU6-351P	ENSG00000251906	CHM13_G0042504		RNU6-351P	snRNA	snRNA					0	0					1_to_1	identical gene model	0.99398	1	1	1	1	0												0
Muscle	ENSG00000251907	RNU6-240P	ENSG00000251907	CHM13_G0016949		RNU6-240P	snRNA	snRNA					0	0					1_to_1	identical gene model		1	1	1	1	0												0
Muscle	ENSG00000251908	RNU6-491P	ENSG00000251908	CHM13_G0011652		RNU6-491P	snRNA	snRNA					0	0					1_to_1	identical gene model		1	1	1	1	0												0
Muscle	ENSG00000251909																									0												0
Muscle	ENSG00000251911																									0												0
Muscle	ENSG00000251912																									0												0
Muscle	ENSG00000251913	RNU6-513P	ENSG00000251913	CHM13_G0037597		RNU6-513P	snRNA	snRNA					0	0					1_to_1	exon_length_diff		1	1	1	1	0	Clone Problem											0
Muscle	ENSG00000251914	RNU7-200P	ENSG00000251914	CHM13_G0000645		RNU7-200P	snRNA	snRNA					0	0					1_to_1	identical gene model		1	1	1	1	0												0
Muscle	ENSG00000251915	RNA5SP406	ENSG00000251915	CHM13_G0021472		RNA5SP406	rRNA_pseudogene	rRNA_pseudogene					0	0					1_to_1	identical gene model		1	1	1	1	0	Gap, Clone Problem											0
Muscle	ENSG00000251916	RNU1-61P	ENSG00000251916	CHM13_G0047561		RNU1-61P	snRNA	snRNA					0	0					1_to_1	identical gene model	0.990675	1	1	1	1	0	Path Problem, Variation, GRC Housekeeping											0
Muscle	ENSG00000251918																									0												0
Muscle	ENSG00000251919	RNU7-105P	ENSG00000251919	CHM13_G0009878		RNU7-105P	snRNA	snRNA					0	0					1_to_1	identical gene model		1	1	1	1	0												0
Muscle	ENSG00000251920	RNA5SP216	ENSG00000251920	CHM13_G0048946		RNA5SP216	rRNA_pseudogene	rRNA_pseudogene					0	0					1_to_1	identical gene model	0.996748	1	1	1	1	0												0
Muscle	ENSG00000251922		ENSG00000251922	CHM13_G0005559		AL137186.3	snoRNA	snoRNA					0	0					1_to_1	identical gene model		1	1	1	1	0	GRC Housekeeping											0
Muscle	ENSG00000251923	RNU6-276P	ENSG00000251923	CHM13_G0041815		RNU6-276P	snRNA	snRNA					0	0					1_to_1	identical gene model		1	1	1	1	0												0
Muscle	ENSG00000251924	RNA5SP408	ENSG00000251924	CHM13_G0021470		RNA5SP408	rRNA_pseudogene	rRNA_pseudogene					0	0					1_to_1	identical gene model		1	1	1	1	0	Gap, Clone Problem											0
Muscle	ENSG00000251926																									0												0
Muscle	ENSG00000251927																									0												0
Muscle	ENSG00000251928																									0												0
Muscle	ENSG00000251929	RNU6-189P	ENSG00000251929	CHM13_G0016443		RNU6-189P	snRNA	snRNA					0	0					1_to_1	identical gene model		1	1	1	1	0												0
Muscle	ENSG00000251930																									0												0
Muscle	ENSG00000251931	RNU6-871P	ENSG00000251931	CHM13_G0012730		RNU6-871P	snRNA	snRNA					0	0					1_to_1	identical gene model		1	1	1	1	0												0
Muscle	ENSG00000251933																									0												0
Muscle	ENSG00000251934	RNU6-1143P	ENSG00000251934	CHM13_G0007998		RNU6-1143P	snRNA	snRNA					0	0					1_to_1	identical gene model		1	1	1	1	0												0
Muscle	ENSG00000251935	RN7SKP179	ENSG00000251935	CHM13_G0033161		RN7SKP179	misc_RNA	misc_RNA					0	0					1_to_1	identical gene model		1	1	1	1	0												0
Muscle	ENSG00000251936	RNA5SP249	ENSG00000251936	CHM13_G0052466		RNA5SP249	rRNA_pseudogene	rRNA_pseudogene					0	0					1_to_1	identical gene model		1	1	1	1	0												0
Muscle	ENSG00000251937	RNU7-129P	ENSG00000251937	CHM13_G0026006		RNU7-129P	snRNA	snRNA					0	0					1_to_1	identical gene model		1	1	1	1	0												0
Muscle	ENSG00000251938																									0												0
Muscle	ENSG00000251939	RNU6-1278P	ENSG00000251939	CHM13_G0026435		RNU6-1278P	snRNA	snRNA					0	0					1_to_1	identical gene model		1	1	1	1	0												0
Muscle	ENSG00000251940		ENSG00000251940	CHM13_G0036612		AC000081.2	snoRNA	snoRNA					0	0					1_to_1	identical gene model		1	1	1	1	0	Clone Problem											0
Muscle	ENSG00000251941	RNA5SP116	ENSG00000251941	CHM13_G0033480		RNA5SP116	rRNA_pseudogene	rRNA_pseudogene					0	0					1_to_1	identical gene model		1	1	1	1	0	Variation											0
Muscle	ENSG00000251942		ENSG00000251942	CHM13_G0030814		AC069157.2	scaRNA	scaRNA					0	0					1_to_1	identical gene model		1	1	1	1	0												0
Muscle	ENSG00000251943	RNU6-693P	ENSG00000251943	CHM13_G0003909		RNU6-693P	snRNA	snRNA					0	0					1_to_1	identical gene model		1	1	1	1	0												0
Muscle	ENSG00000251944																									0												0
Muscle	ENSG00000251946	RNU6-1023P	ENSG00000251946	CHM13_G0048113		RNU6-1023P	snRNA	snRNA					0	0					1_to_1	identical gene model		1	1	1	1	0	GRC Housekeeping											0
Muscle	ENSG00000251947	RN7SKP164	ENSG00000251947	CHM13_G0031280		RN7SKP164	misc_RNA	misc_RNA					0	0					1_to_1	identical gene model		1	1	1	1	0												0
Muscle	ENSG00000251949																									0												0
Muscle	ENSG00000251950																									0												0
Muscle	ENSG00000251951	RN7SKP34	ENSG00000251951	CHM13_G0044957		RN7SKP34	misc_RNA	misc_RNA					0	0					1_to_1	identical gene model	0.995892	1	1	1	1	0												0
Muscle	ENSG00000251952	RNU6-1219P	ENSG00000251952	CHM13_G0037110		RNU6-1219P	snRNA	snRNA					0	0					1_to_1	identical gene model		1	1	1	1	0	Path Problem, Clone Problem											0
Muscle	ENSG00000251954	RNU6-496P	ENSG00000251954	CHM13_G0059158		RNU6-496P	snRNA	snRNA					0	0					1_to_1	identical gene model		1	1	1	1	0												0
Muscle	ENSG00000251955	RNU6-27P	ENSG00000251955	CHM13_G0034466		RNU6-27P	snRNA	snRNA					0	0					1_to_1	identical gene model		1	1	1	1	0												0
Muscle	ENSG00000251956	RNU6-617P	ENSG00000251956	CHM13_G0032385		RNU6-617P	snRNA	snRNA					0	0					1_to_1	identical gene model		1	1	1	1	0	Missing sequence, Path Problem											0
Muscle	ENSG00000251957	RNU6-1095P	ENSG00000251957	CHM13_G0005641		RNU6-1095P	snRNA	snRNA					0	0					1_to_1	identical gene model		1	1	1	1	0	GRC Housekeeping											0
Muscle	ENSG00000251958	RNU6-1102P	ENSG00000251958	CHM13_G0002045		RNU6-1102P	snRNA	snRNA					0	0					1_to_1	identical gene model		1	1	1	1	0												0
Muscle	ENSG00000251959																									0												0
Muscle	ENSG00000251960	RNU6-559P	ENSG00000251960	CHM13_G0055384		RNU6-559P	snRNA	snRNA					0	0					1_to_1	identical gene model		1	1	1	1	0												0
Muscle	ENSG00000251961	RNU6ATAC13P	ENSG00000251961	CHM13_G0043372		RNU6ATAC13P	snRNA	snRNA					0	0					1_to_1	identical gene model		1	1	1	1	0												0
Muscle	ENSG00000251962																									0												0
Muscle	ENSG00000251963																									0												0
Muscle	ENSG00000251964	U7																								0												0
Muscle	ENSG00000251965	RNA5SP208	ENSG00000251965	CHM13_G0048201		RNA5SP208	rRNA_pseudogene	rRNA_pseudogene					0	0					1_to_1	identical gene model		1	1	1	1	0	GRC Housekeeping											0
Muscle	ENSG00000251967		ENSG00000251967	CHM13_G0038533		AC104304.1	snoRNA	snoRNA					0	0					1_to_1	identical gene model		1	1	1	1	0												0
Muscle	ENSG00000251968																									0												0
Muscle	ENSG00000251969																									0												0
Muscle	ENSG00000251971	RNU6-1333P	ENSG00000251971	CHM13_G0034032		RNU6-1333P	snRNA	snRNA					0	0					1_to_1	identical gene model		1	1	1	1	0												0
Muscle	ENSG00000251972	RNU6-123P	ENSG00000251972	CHM13_G0035853		RNU6-123P	snRNA	snRNA					0	0					1_to_1	identical gene model		1	1	1	1	0												0
Muscle	ENSG00000251973	RNU6-473P	ENSG00000251973	CHM13_G0032314		RNU6-473P	snRNA	snRNA					0	0					1_to_1	identical gene model		1	1	1	1	0	Path Problem		High Signal Region	High Signal Region								0
Muscle	ENSG00000251974		ENSG00000251974	CHM13_G0031412		AC009408.2	snoRNA	snoRNA					0	0					1_to_1	identical gene model		1	1	1	1	0												0
Muscle	ENSG00000251975	RNU6-718P	ENSG00000251975	CHM13_G0045359		RNU6-718P	snRNA	snRNA					0	0					1_to_1	identical gene model		1	1	1	1	0												0
Muscle	ENSG00000251976	RN7SKP141	ENSG00000251976	CHM13_G0032466		RN7SKP141	misc_RNA	misc_RNA					0	0					1_to_1	identical gene model		1	1	1	1	0	Path Problem											0
Muscle	ENSG00000251977	RNU6-991P	ENSG00000251977	CHM13_G0000253		RNU6-991P	snRNA	snRNA					0	0					1_to_1	identical gene model		1	1	1	1	0												0
Muscle	ENSG00000251978	RNA5SP236	ENSG00000251978	CHM13_G0051700		RNA5SP236	rRNA_pseudogene	rRNA_pseudogene					0	0					1_to_1	identical gene model		1	1	1	1	0												0
Muscle	ENSG00000251979																									0												0
Muscle	ENSG00000251980	RNU6-436P	ENSG00000251980	CHM13_G0032684		RNU6-436P	snRNA	snRNA					0	0					1_to_1	identical gene model		1	1	1	1	0	Path Problem											0
Muscle	ENSG00000251981	RNU7-52P	ENSG00000251981	CHM13_G0025026		RNU7-52P	snRNA	snRNA					0	0					1_to_1	identical gene model		1	1	1	1	0	Gap											0
Muscle	ENSG00000251982	RN7SKP43	ENSG00000251982	CHM13_G0033607		RN7SKP43	misc_RNA	misc_RNA					0	0					1_to_1	identical gene model		1	1	1	1	0												0
Muscle	ENSG00000251983	RN7SKP157	ENSG00000251983	CHM13_G0044532		RN7SKP157	misc_RNA	misc_RNA					0	0					1_to_1	identical gene model		1	1	1	1	0												0
Muscle	ENSG00000251985	RNU6-1161P	ENSG00000251985	CHM13_G0037673		RNU6-1161P	snRNA	snRNA					0	0					1_to_1	identical gene model		1	1	1	1	0	Clone Problem											0
Muscle	ENSG00000251986	Y_RNA	ENSG00000251986	CHM13_G0038403		Y_RNA	misc_RNA	misc_RNA					0	0					1_to_1	identical gene model		1	1	1	1	0												0
Muscle	ENSG00000251987	SNORD63	ENSG00000251987	CHM13_G0038824		SNORD63	snoRNA	snoRNA					0	0					1_to_1	identical gene model		1	1	1	1	0									0	MONDO_0007763	0.073916	0
Muscle	ENSG00000251988	RNU4ATAC18P	ENSG00000251988	CHM13_G0049500		RNU4ATAC18P	snRNA	snRNA					0	0					1_to_1	identical gene model		1	1	1	1	0				High Signal Region								0
Muscle	ENSG00000251989																									0												0
Muscle	ENSG00000251990	RNA5SP180	ENSG00000251990	CHM13_G0043940		RNA5SP180	rRNA_pseudogene	rRNA_pseudogene					0	0					1_to_1	identical gene model		1	1	1	1	0												0
Muscle	ENSG00000251991	RNU7-49P	ENSG00000251991	CHM13_G0008371		RNU7-49P	snRNA	snRNA					0	0					1_to_1	identical gene model		1	1	1	1	0												0
Muscle	ENSG00000251992	SCARNA17	ENSG00000251992	CHM13_G0026518		SCARNA17	scaRNA	scaRNA					0	0					1_to_1	identical gene model		1	1	1	1	0									0	MONDO_0002009	0.0051741	0
Muscle	ENSG00000251993	RNA5SP227	ENSG00000251993	CHM13_G0050041		RNA5SP227	rRNA_pseudogene	rRNA_pseudogene					0	0					1_to_1	identical gene model		1	1	1	1	0												0
Muscle	ENSG00000251994	RNU2-27P	ENSG00000251994	CHM13_G0025915		RNU2-27P	snRNA	snRNA					0	0					1_to_1	identical gene model	0.994346	1	1	1	1	0												0
Muscle	ENSG00000251995																									0												0
Muscle	ENSG00000251997	RNA5SP458	ENSG00000251997	CHM13_G0026534		RNA5SP458	rRNA_pseudogene	rRNA_pseudogene					0	0					1_to_1	identical gene model		1	1	1	1	0	Variation											0
Muscle	ENSG00000251998	RNU6-168P	ENSG00000251998	CHM13_G0046230		RNU6-168P	snRNA	snRNA					0	0					1_to_1	identical gene model		1	1	1	1	0												0
Muscle	ENSG00000251999		ENSG00000251999	CHM13_G0050273		AC018645.2	snoRNA	snoRNA					0	0					1_to_1	identical gene model		1	1	1	1	0												0
Muscle	ENSG00000252000																									0												0
Muscle	ENSG00000252001	RNA5SP303	ENSG00000252001	CHM13_G0005768		RNA5SP303	rRNA_pseudogene	rRNA_pseudogene					0	0					1_to_1	identical gene model		1	1	1	1	0	GRC Housekeeping											0
Muscle	ENSG00000252002	RNA5SP154	ENSG00000252002	CHM13_G0041291		RNA5SP154	rRNA_pseudogene	rRNA_pseudogene					0	0					1_to_1	exon_length_diff		1	1	1	1	0												0
Muscle	ENSG00000252003	RNU7-154P	ENSG00000252003	CHM13_G0051883		RNU7-154P	snRNA	snRNA					0	0					1_to_1	identical gene model		1	1	1	1	0												0
Muscle	ENSG00000252004																									0												0
Muscle	ENSG00000252005	RNU4ATAC8P	ENSG00000252005	CHM13_G0001975		RNU4ATAC8P	snRNA	snRNA					0	0					1_to_1	identical gene model		1	1	1	1	0												0
Muscle	ENSG00000252008	RNU6-927P	ENSG00000252008	CHM13_G0013961		RNU6-927P	snRNA	snRNA					0	0					1_to_1	identical gene model	0.99398	1	1	1	1	0	Variation											0
Muscle	ENSG00000252009																									0												0
Muscle	ENSG00000252010	SCARNA5	ENSG00000252010	CHM13_G0033941		SCARNA5	scaRNA	scaRNA	97.73	122.07	97.73	122.07	0	0			0	0	1_to_1	identical gene model		1	1	1	1	0									0	EFO_0000305	0.10012	0
Muscle	ENSG00000252011		ENSG00000252011	CHM13_G0005327		AC113174.2	snoRNA	snoRNA					0	0					1_to_1	identical gene model		1	1	1	1	0												0
Muscle	ENSG00000252013	RNU4ATAC14P	ENSG00000252013	CHM13_G0017012		RNU4ATAC14P	snRNA	snRNA					0	0					1_to_1	identical gene model		1	1	1	1	0												0
Muscle	ENSG00000252014	SNORA70	ENSG00000252014	CHM13_G0042842		SNORA70	snoRNA	snoRNA					0	0					1_to_1	identical gene model		1	1	1	1	0												0
Muscle	ENSG00000252015	RNU6-904P	ENSG00000252015	CHM13_G0032506		RNU6-904P	snRNA	snRNA					0	0					1_to_1	identical gene model		1	1	1	1	0	Path Problem											0
Muscle	ENSG00000252016		ENSG00000252016	CHM13_G0058845		AL024493.1	snoRNA	snoRNA					0	0					1_to_1	identical gene model		1	1	1	1	0												0
Muscle	ENSG00000252017	RNU6-1194P	ENSG00000252017	CHM13_G0037818		RNU6-1194P	snRNA	snRNA					0	0					1_to_1	identical gene model		1	1	1	1	0												0
Muscle	ENSG00000252018	RNU2-30P	ENSG00000252018	CHM13_G0001627		RNU2-30P	snRNA	snRNA					0	0					1_to_1	identical gene model		1	1	1	1	0												0
Muscle	ENSG00000252019	RNU6ATAC9P	ENSG00000252019	CHM13_G0016552		RNU6ATAC9P	snRNA	snRNA					0	0					1_to_1	identical gene model		1	1	1	1	0	Clone Problem											0
Muscle	ENSG00000252020		ENSG00000252020	CHM13_G0036742	AP000552.3	AP000552.3	scaRNA	scaRNA					0	0					1_to_1	identical gene model		1	1	1	1	0	Clone Problem		High Signal Region	High Signal Region								0
Muscle	ENSG00000252021	Y_RNA	ENSG00000252021	CHM13_G0035104		Y_RNA	misc_RNA	misc_RNA					0	0					1_to_1	identical gene model		1	1	1	1	0												0
Muscle	ENSG00000252022	SNORD33	ENSG00000252022	CHM13_G0022314		SNORD33	snoRNA	snoRNA					0	0					1_to_1	identical gene model	0.993156	1	1	1	1	0									0	EFO_0003060	0.014853	0
Muscle	ENSG00000252023	RNU6-581P	ENSG00000252023	CHM13_G0051863		RNU6-581P	snRNA	snRNA					0	0					1_to_1	identical gene model		1	1	1	1	0												0
Muscle	ENSG00000252024																									0												0
Muscle	ENSG00000252025	RNU6-982P	ENSG00000252025	CHM13_G0029572		RNU6-982P	snRNA	snRNA					0	0					1_to_1	identical gene model		1	1	1	1	0												0
Muscle	ENSG00000252026	RNU6-1262P	ENSG00000252026	CHM13_G0022055		RNU6-1262P	snRNA	snRNA					0	0					1_to_1	identical gene model		1	1	1	1	0												0
Muscle	ENSG00000252027	RNU6ATAC14P	ENSG00000252027	CHM13_G0032970		RNU6ATAC14P	snRNA	snRNA					0	0					1_to_1	identical gene model		1	1	1	1	0												0
Muscle	ENSG00000252028	RN7SKP52	ENSG00000252028	CHM13_G0040536		RN7SKP52	misc_RNA	misc_RNA					0	0					1_to_1	identical gene model		1	1	1	1	0												0
Muscle	ENSG00000252029	RNA5SP253	ENSG00000252029	CHM13_G0052867		RNA5SP253	rRNA_pseudogene	rRNA_pseudogene					0	0					1_to_1	identical gene model		1	1	1	1	0	GRC Housekeeping, Variation, Path Problem											0
Muscle	ENSG00000252030	RNU6-1196P	ENSG00000252030	CHM13_G0043138		RNU6-1196P	snRNA	snRNA					0	0					1_to_1	identical gene model		1	1	1	1	0												0
Muscle	ENSG00000252031	RNU6-561P	ENSG00000252031	CHM13_G0031311		RNU6-561P	snRNA	snRNA					0	0					1_to_1	identical gene model		1	1	1	1	0												0
Muscle	ENSG00000252032	RNU6-1281P	ENSG00000252032	CHM13_G0001583		RNU6-1281P	snRNA	snRNA					0	0					1_to_1	identical gene model		1	1	1	1	0												0
Muscle	ENSG00000252033	RNU6-311P	ENSG00000252033	CHM13_G0010069		RNU6-311P	snRNA	snRNA					0	0					1_to_1	identical gene model		1	1	1	1	0												0
Muscle	ENSG00000252034	RNY4P37	ENSG00000252034	CHM13_G0026432		RNY4P37	misc_RNA	misc_RNA					0	0					1_to_1	identical gene model		1	1	1	1	0												0
Muscle	ENSG00000252035	RNU6-397P	ENSG00000252035	CHM13_G0053077		RNU6-397P	snRNA	snRNA					0	0					1_to_1	identical gene model		1	1	1	1	0												0
Muscle	ENSG00000252036	RN7SKP288	ENSG00000252036	CHM13_G0007381		RN7SKP288	misc_RNA	misc_RNA					0	0					1_to_1	identical gene model		1	1	1	1	0	Variation											0
Muscle	ENSG00000252037	RNU6-162P	ENSG00000252037	CHM13_G0052403		RNU6-162P	snRNA	snRNA					0	0					1_to_1	identical gene model	0.996117	1	1	1	1	0	Path Problem			High Signal Region								0
Muscle	ENSG00000252039	RNU6-287P	ENSG00000252039	CHM13_G0024388		RNU6-287P	snRNA	snRNA					0	0					1_to_1	identical gene model		1	1	1	1	0	GRC Housekeeping											0
Muscle	ENSG00000252040		ENSG00000252040	CHM13_G0022071		AC126773.1	snoRNA	snoRNA					0	0					1_to_1	identical gene model		1	1	1	1	0												0
Muscle	ENSG00000252041	RNA5SP228	ENSG00000252041	CHM13_G0050084		RNA5SP228	rRNA_pseudogene	rRNA_pseudogene					0	0					1_to_1	identical gene model		1	1	1	1	0												0
Muscle	ENSG00000252042	Y_RNA	ENSG00000252042	CHM13_G0025350		Y_RNA	misc_RNA	misc_RNA					0	0					1_to_1	identical gene model		1	1	1	1	0	Clone Problem, Localization Problem											0
Muscle	ENSG00000252045		ENSG00000252045	CHM13_G0035987		AP000272.1	snoRNA	snoRNA					0	0					1_to_1	identical gene model		1	1	1	1	0												0
Muscle	ENSG00000252046	RNU6-150P	ENSG00000252046	CHM13_G0046986		RNU6-150P	snRNA	snRNA					0	0					1_to_1	identical gene model		1	1	1	1	0												0
Muscle	ENSG00000252047	Y_RNA	ENSG00000252047	CHM13_G0051655		Y_RNA	misc_RNA	misc_RNA					0	0					1_to_1	identical gene model		1	1	1	1	0												0
Muscle	ENSG00000252048																									0												0
Muscle	ENSG00000252049		ENSG00000252049	CHM13_G0005833		AL139281.2	snoRNA	snoRNA					0	0					1_to_1	identical gene model		1	1	1	1	0	GRC Housekeeping											0
Muscle	ENSG00000252050		ENSG00000252050	CHM13_G0057993		AL606748.2	snoRNA	snoRNA					0	0					1_to_1	identical gene model		1	1	1	1	0	Path Problem											0
Muscle	ENSG00000252051	RN7SKP276	ENSG00000252051	CHM13_G0004990		RN7SKP276	misc_RNA	misc_RNA	11.8543	16.0429	9.83	11.64	1	1	-0.195401	0.28238	0	0	1_to_1	identical gene model	0.997009	1	1	1	1	0												0
Muscle	ENSG00000252053	RNU6-1101P	ENSG00000252053	CHM13_G0040864		RNU6-1101P	snRNA	snRNA					0	0					1_to_1	identical gene model		1	1	1	1	0												0
Muscle	ENSG00000252054																									0												0
Muscle	ENSG00000252055																									0												0
Muscle	ENSG00000252056																									0												0
Muscle	ENSG00000252057	RNU7-174P	ENSG00000252057	CHM13_G0054163		RNU7-174P	snRNA	snRNA					0	0					1_to_1	identical gene model		1	1	1	1	0												0
Muscle	ENSG00000252058																									0												0
Muscle	ENSG00000252060	RNA5SP464	ENSG00000252060	CHM13_G0027617		RNA5SP464	rRNA_pseudogene	rRNA_pseudogene					0	0					1_to_1	identical gene model		1	1	1	1	0												0
Muscle	ENSG00000252061	RNU6-415P	ENSG00000252061	CHM13_G0019539		RNU6-415P	snRNA	snRNA					0	0					1_to_1	identical gene model		1	1	1	1	0												0
Muscle	ENSG00000252062	RNU6-469P	ENSG00000252062	CHM13_G0042270		RNU6-469P	snRNA	snRNA					0	0					1_to_1	identical gene model		1	1	1	1	0												0
Muscle	ENSG00000252063	RNU6-1041P	ENSG00000252063	CHM13_G0029580		RNU6-1041P	snRNA	snRNA					0	0					1_to_1	identical gene model		1	1	1	1	0												0
Muscle	ENSG00000252064	Y_RNA	ENSG00000252064	CHM13_G0035383		Y_RNA	misc_RNA	misc_RNA					0	0					1_to_1	identical gene model		1	1	1	1	0									0	EFO_0000400	0.0022652	0
Muscle	ENSG00000252065	RNU6-864P	ENSG00000252065	CHM13_G0016151		RNU6-864P	snRNA	snRNA					0	0					1_to_1	identical gene model		1	1	1	1	0												0
Muscle	ENSG00000252066	RNU2-53P	ENSG00000252066	CHM13_G0018900		RNU2-53P	snRNA	snRNA					0	0					1_to_1	identical gene model		1	1	1	1	0												0
Muscle	ENSG00000252067	RNU4-71P	ENSG00000252067	CHM13_G0053241		RNU4-71P	snRNA	snRNA					0	0					1_to_1	identical gene model		1	1	1	1	0												0
Muscle	ENSG00000252068	RNU6-390P	ENSG00000252068	CHM13_G0046147		RNU6-390P	snRNA	snRNA					0	0					1_to_1	identical gene model	0.994156	1	1	1	1	0												0
Muscle	ENSG00000252069	Y_RNA	ENSG00000252069	CHM13_G0059139		Y_RNA	misc_RNA	misc_RNA					0	0					1_to_1	identical gene model		1	1	1	1	0									0	MONDO_0100096	0.02044	0
Muscle	ENSG00000252070	RNA5SP341	ENSG00000252070	CHM13_G0009122		RNA5SP341	rRNA_pseudogene	rRNA_pseudogene					0	0					1_to_1	identical gene model		1	1	1	1	0												0
Muscle	ENSG00000252071																									0												0
Muscle	ENSG00000252072	RNA5SP320	ENSG00000252072	CHM13_G0006666		RNA5SP320	rRNA_pseudogene	rRNA_pseudogene					0	0					1_to_1	identical gene model		1	1	1	1	0	GRC Housekeeping			High Signal Region								0
Muscle	ENSG00000252073	RNU6-947P	ENSG00000252073	CHM13_G0005293		RNU6-947P	snRNA	snRNA					0	0					1_to_1	identical gene model		1	1	1	1	0												0
Muscle	ENSG00000252074	RNU6-416P	ENSG00000252074	CHM13_G0021228		RNU6-416P	snRNA	snRNA					0	0					1_to_1	identical gene model		1	1	1	1	0												0
Muscle	ENSG00000252075																									0												0
Muscle	ENSG00000252076	RN7SKP196	ENSG00000252076	CHM13_G0006411		RN7SKP196	misc_RNA	misc_RNA					0	0					1_to_1	identical gene model		1	1	1	1	0	GRC Housekeeping											0
Muscle	ENSG00000252077																									0												0
Muscle	ENSG00000252078																									0												0
Muscle	ENSG00000252079	RNU6-327P	ENSG00000252079	CHM13_G0014178		RNU6-327P	snRNA	snRNA					0	0					1_to_1	identical gene model	0.995263	1	1	1	1	0												0
Muscle	ENSG00000252080	RNU7-99P	ENSG00000252080	CHM13_G0020535		RNU7-99P	snRNA	snRNA					0	0					1_to_1	identical gene model		1	1	1	1	0												0
Muscle	ENSG00000252081	RNU6-277P	ENSG00000252081	CHM13_G0010492		RNU6-277P	snRNA	snRNA					0	0					1_to_1	identical gene model		1	1	1	1	0												0
Muscle	ENSG00000252082	RNU6-547P	ENSG00000252082	CHM13_G0040490		RNU6-547P	snRNA	snRNA					0	0					1_to_1	identical gene model		1	1	1	1	0	Variation											0
Muscle	ENSG00000252083		ENSG00000252083	CHM13_G0044021		AC026784.1	snoRNA	snoRNA					0	0					1_to_1	identical gene model		1	1	1	1	0												0
Muscle	ENSG00000252084	RN7SKP12	ENSG00000252084	CHM13_G0005242		RN7SKP12	misc_RNA	misc_RNA					0	0					1_to_1	identical gene model		1	1	1	1	0												0
Muscle	ENSG00000252085																									0												0
Muscle	ENSG00000252086	RNA5SP76	ENSG00000252086	CHM13_G0004738		RNA5SP76	rRNA_pseudogene	rRNA_pseudogene					0	0					1_to_1	identical gene model		1	1	1	1	0												0
Muscle	ENSG00000252087	RN7SKP248	ENSG00000252087	CHM13_G0042358		RN7SKP248	misc_RNA	misc_RNA					0	0					1_to_1	identical gene model		1	1	1	1	0												0
Muscle	ENSG00000252088																									0												0
Muscle	ENSG00000252089	RNU4ATAC7P	ENSG00000252089	CHM13_G0035345		RNU4ATAC7P	snRNA	snRNA					0	0					1_to_1	identical gene model		1	1	1	1	0												0
Muscle	ENSG00000252091	RNU6-1146P	ENSG00000252091	CHM13_G0035371		RNU6-1146P	snRNA	snRNA					0	0					1_to_1	identical gene model		1	1	1	1	0												0
Muscle	ENSG00000252092																									0												0
Muscle	ENSG00000252093																									0												0
Muscle	ENSG00000252094	RNA5SP410	ENSG00000252094	CHM13_G0021468		RNA5SP410	rRNA_pseudogene	rRNA_pseudogene					0	0					1_to_1	identical gene model		1	1	1	1	0	Gap, Clone Problem											0
Muscle	ENSG00000252096		ENSG00000252096	CHM13_G0034305		AL389886.1	snoRNA	snoRNA					0	0					1_to_1	identical gene model		1	1	1	1	0												0
Muscle	ENSG00000252097	RNU6-346P	ENSG00000252097	CHM13_G0026894		RNU6-346P	snRNA	snRNA					0	0					1_to_1	identical gene model		1	1	1	1	0												0
Muscle	ENSG00000252098	Y_RNA	ENSG00000252098	CHM13_G0000868		Y_RNA	misc_RNA	misc_RNA					0	0					1_to_1	identical gene model		1	1	1	1	0												0
Muscle	ENSG00000252100																									0												0
Muscle	ENSG00000252101	RNU6-758P	ENSG00000252101	CHM13_G0022276		RNU6-758P	snRNA	snRNA					0	0					1_to_1	exon_length_diff		1	1	1	1	0												0
Muscle	ENSG00000252102																									0												0
Muscle	ENSG00000252103	RNU6-917P	ENSG00000252103	CHM13_G0034200		RNU6-917P	snRNA	snRNA					0	0					1_to_1	identical gene model		1	1	1	1	0	Variation											0
Muscle	ENSG00000252104	RNU6-191P	ENSG00000252104	CHM13_G0041902		RNU6-191P	snRNA	snRNA					0	0					1_to_1	identical gene model		1	1	1	1	0	Gap											0
Muscle	ENSG00000252105	RNU1-143P	ENSG00000252105	CHM13_G0002859		RNU1-143P	snRNA	snRNA					0	0					1_to_1	identical gene model		1	1	1	1	0	Gap, Clone Problem, Path Problem			Low Mappability								0
Muscle	ENSG00000252106	RNY3P15	ENSG00000252106	CHM13_G0047673		RNY3P15	misc_RNA	misc_RNA					0	0					1_to_1	identical gene model		1	1	1	1	0	GRC Housekeeping											0
Muscle	ENSG00000252107	RNA5SP220	ENSG00000252107	CHM13_G0049187		RNA5SP220	rRNA_pseudogene	rRNA_pseudogene					0	0					1_to_1	identical gene model		1	1	1	1	0												0
Muscle	ENSG00000252108	RNU6-1232P	ENSG00000252108	CHM13_G0044604		RNU6-1232P	snRNA	snRNA					0	0					1_to_1	identical gene model		1	1	1	1	0												0
Muscle	ENSG00000252109																									0												0
Muscle	ENSG00000252110																									0												0
Muscle	ENSG00000252111																									0												0
Muscle	ENSG00000252112	SNORD63	ENSG00000252112	CHM13_G0023789		SNORD63	snoRNA	snoRNA					0	0					1_to_1	identical gene model		1	1	1	1	0									0	MONDO_0007763	0.073916	0
Muscle	ENSG00000252113	RNU6-523P	ENSG00000252113	CHM13_G0006495		RNU6-523P	snRNA	snRNA					0	0					1_to_1	identical gene model		1	1	1	1	0	GRC Housekeeping											0
Muscle	ENSG00000252114																									0												0
Muscle	ENSG00000252115	Y_RNA	ENSG00000252115	CHM13_G0051815		AC002543.2	misc_RNA	misc_RNA					0	0					1_to_1	identical gene model		1	1	1	1	0									0	EFO_0000222	0.0023342	0
Muscle	ENSG00000252116	RNU4ATAC4P	ENSG00000252116	CHM13_G0001894		RNU4ATAC4P	snRNA	snRNA					0	0					1_to_1	identical gene model	0.995225	1	1	1	1	0												0
Muscle	ENSG00000252117	RNU6-1108P	ENSG00000252117	CHM13_G0018700		RNU6-1108P	snRNA	snRNA					0	0					1_to_1	identical gene model		1	1	1	1	0												0
Muscle	ENSG00000252118	RNU6ATAC39P	ENSG00000252118	CHM13_G0005652		RNU6ATAC39P	snRNA	snRNA					0	0					1_to_1	identical gene model		1	1	1	1	0	GRC Housekeeping											0
Muscle	ENSG00000252119		ENSG00000252119	CHM13_G0010819		AP002956.1	snoRNA	snoRNA					0	0					1_to_1	identical gene model	0.994857	1	1	1	1	0												0
Muscle	ENSG00000252120																									0												0
Muscle	ENSG00000252121	RNU6-970P	ENSG00000252121	CHM13_G0002268		RNU6-970P	snRNA	snRNA					0	0					1_to_1	identical gene model		1	1	1	1	0												0
Muscle	ENSG00000252122		ENSG00000252122	CHM13_G0022280		AC009163.2	snoRNA	snoRNA					0	0					1_to_1	identical gene model		1	1	1	1	0												0
Muscle	ENSG00000252123																									0												0
Muscle	ENSG00000252124																									0												0
Muscle	ENSG00000252125	RNU6-1299P	ENSG00000252125	CHM13_G0048672		RNU6-1299P	snRNA	snRNA					0	0					1_to_1	identical gene model		1	1	1	1	0	Clone Problem, Missing sequence											0
Muscle	ENSG00000252126	RNU6-313P	ENSG00000252126	CHM13_G0050935		RNU6-313P	snRNA	snRNA					0	0					1_to_1	identical gene model		1	1	1	1	0												0
Muscle	ENSG00000252128	SNORD27	ENSG00000252128	CHM13_G0014334		SNORD27	snoRNA	snoRNA					0	0					1_to_1	identical gene model		1	1	1	1	0									0	MONDO_0009685;MONDO_0000430	0.0014783	0
Muscle	ENSG00000252129	SNORA74	ENSG00000252129	CHM13_G0023240		SNORA74	snoRNA	snoRNA					0	0					1_to_1	identical gene model	0.994426	1	1	1	1	0												0
Muscle	ENSG00000252130	RNU6-1045P	ENSG00000252130	CHM13_G0033178		RNU6-1045P	snRNA	snRNA					0	0					1_to_1	identical gene model		1	1	1	1	0												0
Muscle	ENSG00000252131																									0												0
Muscle	ENSG00000252132	RNU6-795P	ENSG00000252132	CHM13_G0006090		RNU6-795P	snRNA	snRNA					0	0					1_to_1	identical gene model		1	1	1	1	0	GRC Housekeeping											0
Muscle	ENSG00000252133	SNORA70	ENSG00000252133	CHM13_G0056068		SNORA70	snoRNA	snoRNA					0	0					1_to_1	identical gene model		1	1	1	1	0	Gap, GRC Housekeeping		High Signal Region	High Signal Region								0
Muscle	ENSG00000252134																									0												0
Muscle	ENSG00000252135	RNU1-155P	ENSG00000252135	CHM13_G0002973		RNU1-155P	snRNA	snRNA					0	0					1_to_1	identical gene model		1	1	1	1	0	Gap, Missing sequence, Clone Problem, Path Problem											0
Muscle	ENSG00000252136		ENSG00000252136	CHM13_G0042507		AC004069.3	snoRNA	snoRNA					0	0					1_to_1	identical gene model		1	1	1	1	0												0
Muscle	ENSG00000252137	RNU6-1338P	ENSG00000252137	CHM13_G0048317		RNU6-1338P	snRNA	snRNA					0	0					1_to_1	identical gene model		1	1	1	1	0	GRC Housekeeping											0
Muscle	ENSG00000252138		ENSG00000252138	CHM13_G0020542		AC005774.1	snoRNA	snoRNA					0	0					1_to_1	identical gene model		1	1	1	1	0												0
Muscle	ENSG00000252139		ENSG00000252139	CHM13_G0026519		AC090227.1	scaRNA	scaRNA					0	0					1_to_1	identical gene model		1	1	1	1	0												0
Muscle	ENSG00000252141	RNU6-65P	ENSG00000252141	CHM13_G0014908		RNU6-65P	snRNA	snRNA					0	0					1_to_1	identical gene model		1	1	1	1	0												0
Muscle	ENSG00000252142																									0												0
Muscle	ENSG00000252143		ENSG00000252143		AP000557.1		scaRNA						0						hg38_spec_gene			1		1		0	Clone Problem		High Signal Region									0
Muscle	ENSG00000252144																									0												0
Muscle	ENSG00000252145	RNU6-1225P	ENSG00000252145	CHM13_G0058533		RNU6-1225P	snRNA	snRNA					0	0					1_to_1	identical gene model		1	1	1	1	0												0
Muscle	ENSG00000252146																									0												0
Muscle	ENSG00000252147	RNY3P16	ENSG00000252147	CHM13_G0059274		RNY3P16	misc_RNA	misc_RNA					0	0					1_to_1	identical gene model		1	1	1	1	0												0
Muscle	ENSG00000252148	RNU6-1206P	ENSG00000252148	CHM13_G0033302		RNU6-1206P	snRNA	snRNA					0	0					1_to_1	identical gene model		1	1	1	1	0												0
Muscle	ENSG00000252149	RNA5SP315	ENSG00000252149	CHM13_G0006292		RNA5SP315	rRNA_pseudogene	rRNA_pseudogene					0	0					1_to_1	identical gene model		1	1	1	1	0	Gap, Path Problem, GRC Housekeeping			High Signal Region								0
Muscle	ENSG00000252150																									0												0
Muscle	ENSG00000252151	RNU6-1265P	ENSG00000252151	CHM13_G0000452		RNU6-1265P	snRNA	snRNA					0	0					1_to_1	identical gene model		1	1	1	1	0												0
Muscle	ENSG00000252153	MIR2278	ENSG00000252153	CHM13_G0056529		MIR2278	miRNA	miRNA					0	0					1_to_1	identical gene model		1	1	1	1	0									0	EFO_0000702	0.006245	0
Muscle	ENSG00000252154																									0												0
Muscle	ENSG00000252156	RNU6-155P	ENSG00000252156	CHM13_G0048324		RNU6-155P	snRNA	snRNA					0	0					1_to_1	identical gene model		1	1	1	1	0	GRC Housekeeping											0
Muscle	ENSG00000252157	RNU6-479P	ENSG00000252157	CHM13_G0043502		RNU6-479P	snRNA	snRNA					0	0					1_to_1	identical gene model		1	1	1	1	0												0
Muscle	ENSG00000252158	SNORA72	ENSG00000252158	CHM13_G0054897		SNORA72	snoRNA	snoRNA					0	0					1_to_1	identical gene model		1	1	1	1	0	GRC Housekeeping								0	EFO_0000637	0.031784	0
Muscle	ENSG00000252159																									0												0
Muscle	ENSG00000252161	RNA5SP318	ENSG00000252161	CHM13_G0006380		RNA5SP318	rRNA_pseudogene	rRNA_pseudogene					0	0					1_to_1	identical gene model		1	1	1	1	0	GRC Housekeeping											0
Muscle	ENSG00000252162	RNU6-830P	ENSG00000252162	CHM13_G0001722		RNU6-830P	snRNA	snRNA					0	0					1_to_1	identical gene model	0.988715	1	1	1	1	0												0
Muscle	ENSG00000252163	RN7SKP31	ENSG00000252163	CHM13_G0059600		RN7SKP31	misc_RNA	misc_RNA					0	0					1_to_1	identical gene model		1	1	1	1	0												0
Muscle	ENSG00000252164	RNA5SP282	ENSG00000252164	CHM13_G0055664		RNA5SP282	rRNA_pseudogene	rRNA_pseudogene					0	0					1_to_1	identical gene model		1	1	1	1	0												0
Muscle	ENSG00000252167	RNA5SP287	ENSG00000252167	CHM13_G0056275		RNA5SP287	rRNA_pseudogene	rRNA_pseudogene					0	0					1_to_1	identical gene model		1	1	1	1	0												0
Muscle	ENSG00000252169	RNA5SP200	ENSG00000252169	CHM13_G0046356		RNA5SP200	rRNA_pseudogene	rRNA_pseudogene					0	0					1_to_1	identical gene model		1	1	1	1	0	Clone Problem											0
Muscle	ENSG00000252170		ENSG00000252170	CHM13_G0059406		AL138745.1	snoRNA	snoRNA					0	0					1_to_1	identical gene model		1	1	1	1	0												0
Muscle	ENSG00000252171	Y_RNA	ENSG00000252171	CHM13_G0018708		Y_RNA	misc_RNA	misc_RNA					0	0					1_to_1	identical gene model		1	1	1	1	0												0
Muscle	ENSG00000252172	RNU6-720P	ENSG00000252172	CHM13_G0040145		RNU6-720P	snRNA	snRNA					0	0					1_to_1	identical gene model		1	1	1	1	0												0
Muscle	ENSG00000252174	RNU7-18P	ENSG00000252174	CHM13_G0040920		RNU7-18P	snRNA	snRNA					0	0					1_to_1	identical gene model		1	1	1	1	0	Unknown											0
Muscle	ENSG00000252175																									0												0
Muscle	ENSG00000252176																									0												0
Muscle	ENSG00000252177																									0												0
Muscle	ENSG00000252178	RNU7-69P	ENSG00000252178	CHM13_G0059355		RNU7-69P	snRNA	snRNA					0	0					1_to_1	identical gene model		1	1	1	1	0												0
Muscle	ENSG00000252179	RNA5SP255	ENSG00000252179	CHM13_G0053063		RNA5SP255	rRNA_pseudogene	rRNA_pseudogene					0	0					1_to_1	identical gene model		1	1	1	1	0												0
Muscle	ENSG00000252180																									0												0
Muscle	ENSG00000252181																									0												0
Muscle	ENSG00000252182	RNA5SP413	ENSG00000252182	CHM13_G0021465		RNA5SP413	rRNA_pseudogene	rRNA_pseudogene					0	0					1_to_1	identical gene model		1	1	1	1	0	Gap, Clone Problem											0
Muscle	ENSG00000252183	RNU6-948P	ENSG00000252183	CHM13_G0042735		RNU6-948P	snRNA	snRNA					0	0					1_to_1	identical gene model		1	1	1	1	0												0
Muscle	ENSG00000252184	RNU2-10P	ENSG00000252184	CHM13_G0038922		RNU2-10P	snRNA	snRNA					0	0					1_to_1	identical gene model		1	1	1	1	0												0
Muscle	ENSG00000252185	RNU6-752P	ENSG00000252185	CHM13_G0045441		RNU6-752P	snRNA	snRNA					0	0					1_to_1	identical gene model		1	1	1	1	0												0
Muscle	ENSG00000252186	RNU6-781P	ENSG00000252186	CHM13_G0011337		RNU6-781P	snRNA	snRNA					0	0					1_to_1	identical gene model		1	1	1	1	0												0
Muscle	ENSG00000252187																									0												0
Muscle	ENSG00000252188		ENSG00000252188	CHM13_G0052186		AC013429.2	snoRNA	snoRNA					0	0					1_to_1	identical gene model		1	1	1	1	0												0
Muscle	ENSG00000252189																									0												0
Muscle	ENSG00000252190		ENSG00000252190	CHM13_G0000806		AL592064.1	scaRNA	scaRNA					0	0					1_to_1	identical gene model		1	1	1	1	0												0
Muscle	ENSG00000252191	RNU6-751P	ENSG00000252191	CHM13_G0029574		RNU6-751P	snRNA	snRNA					0	0					1_to_1	identical gene model	0.99204	1	1	1	1	0												0
Muscle	ENSG00000252192		ENSG00000252192	CHM13_G0013873		AC127002.1	snoRNA	snoRNA					0	0					1_to_1	identical gene model		1	1	1	1	0												0
Muscle	ENSG00000252193		ENSG00000252193	CHM13_G0035049		AL021395.2	scaRNA	scaRNA					0	0					1_to_1	identical gene model		1	1	1	1	0												0
Muscle	ENSG00000252196																									0												0
Muscle	ENSG00000252198	Y_RNA	ENSG00000252198	CHM13_G0016633		AL139021.1	misc_RNA	misc_RNA					0	0					1_to_1	identical gene model	0.985097	1	1	1	1	0												0
Muscle	ENSG00000252199	SNORA70	ENSG00000252199	CHM13_G0035636	SNORA70	SNORA70	snoRNA	snoRNA					0	0					1_to_1	identical gene model		1	1	1	1	0	Localization Problem, Gap, Missing sequence, GRC Housekeeping			High Signal Region								0
Muscle	ENSG00000252200		ENSG00000252200	CHM13_G0028963		AC243964.2	snoRNA	snoRNA					0	0					1_to_1	identical gene model		1	1	1	1	0	Unknown											0
Muscle	ENSG00000252201																									0												0
Muscle	ENSG00000252202	Y_RNA	ENSG00000252202	CHM13_G0046551		Y_RNA	misc_RNA	misc_RNA					0	0					1_to_1	identical gene model		1	1	1	1	0												0
Muscle	ENSG00000252203																									0												0
Muscle	ENSG00000252204		ENSG00000252204	CHM13_G0011950		AC023050.2	snoRNA	snoRNA					0	0					1_to_1	identical gene model		1	1	1	1	0												0
Muscle	ENSG00000252205	RNU6-764P	ENSG00000252205	CHM13_G0059799		RNU6-764P	snRNA	snRNA					0	0					1_to_1	identical gene model		1	1	1	1	0												0
Muscle	ENSG00000252206	RNU7-40P	ENSG00000252206	CHM13_G0012616		RNU7-40P	snRNA	snRNA					0	0					1_to_1	identical gene model		1	1	1	1	0												0
Muscle	ENSG00000252207	RNA5SP365	ENSG00000252207	CHM13_G0013161		RNA5SP365	rRNA_pseudogene	rRNA_pseudogene					0	0					1_to_1	identical gene model		1	1	1	1	0												0
Muscle	ENSG00000252210	Y_RNA	ENSG00000252210	CHM13_G0053980		Y_RNA	misc_RNA	misc_RNA					0	0					1_to_1	identical gene model		1	1	1	1	0												0
Muscle	ENSG00000252211	RNA5SP473	ENSG00000252211	CHM13_G0029917		RNA5SP473	rRNA_pseudogene	rRNA_pseudogene					0	0					1_to_1	identical gene model		1	1	1	1	0												0
Muscle	ENSG00000252212	RNU2-58P	ENSG00000252212	CHM13_G0024924		RNU2-58P	snRNA	snRNA					0	0					1_to_1	exon_length_diff		1	1	1	1	0	GRC Housekeeping, Gap											0
Muscle	ENSG00000252213	SNORA74D	ENSG00000252213	CHM13_G0045705		SNORA74D	snoRNA	snoRNA					0	0					1_to_1	identical gene model		1	1	1	1	0												0
Muscle	ENSG00000252214	RNU6-542P	ENSG00000252214	CHM13_G0031212		RNU6-542P	snRNA	snRNA					0	0					1_to_1	identical gene model		1	1	1	1	0												0
Muscle	ENSG00000252215																									0												0
Muscle	ENSG00000252216																									0												0
Muscle	ENSG00000252217	Y_RNA	ENSG00000252217	CHM13_G0019164		Y_RNA	misc_RNA	misc_RNA					0	0					1_to_1	identical gene model		1	1	1	1	0												0
Muscle	ENSG00000252218		ENSG00000252218	CHM13_G0047914		AL355802.2	scaRNA	scaRNA					0	0					1_to_1	identical gene model		1	1	1	1	0	GRC Housekeeping											0
Muscle	ENSG00000252219	MIR892C	ENSG00000252219	CHM13_G0059680		MIR892C	miRNA	miRNA					0	0					1_to_1	identical gene model		1	1	1	1	0	Path Problem											0
Muscle	ENSG00000252220	RNU6-977P	ENSG00000252220	CHM13_G0013098		RNU6-977P	snRNA	snRNA					0	0					1_to_1	identical gene model	0.994156	1	1	1	1	0												0
Muscle	ENSG00000252222	RNU7-13P	ENSG00000252222	CHM13_G0004137		RNU7-13P	snRNA	snRNA					0	0					1_to_1	identical gene model		1	1	1	1	0												0
Muscle	ENSG00000252223	RNU6-1049P	ENSG00000252223	CHM13_G0032281		RNU6-1049P	snRNA	snRNA					0	0					1_to_1	identical gene model	0.990601	1	1	1	1	0	Variation, Path Problem											0
Muscle	ENSG00000252224	RNU4ATAC15P	ENSG00000252224	CHM13_G0055612		RNU4ATAC15P	snRNA	snRNA					0	0					1_to_1	identical gene model		1	1	1	1	0												0
Muscle	ENSG00000252225	Y_RNA	ENSG00000252225	CHM13_G0037338		Y_RNA	misc_RNA	misc_RNA					0	0					1_to_1	identical gene model		1	1	1	1	0	GRC Housekeeping, Clone Problem											0
Muscle	ENSG00000252226																									0												0
Muscle	ENSG00000252227																									0												0
Muscle	ENSG00000252228		ENSG00000252228	CHM13_G0047349		AL669914.1	snoRNA	snoRNA					0	0					1_to_1	identical gene model		1	1	1	1	0	Path Problem, Variation, GRC Housekeeping											0
Muscle	ENSG00000252230		ENSG00000252230	CHM13_G0028417		AC020910.1	snoRNA	snoRNA					0	0					1_to_1	identical gene model		1	1	1	1	0												0
Muscle	ENSG00000252231	RNA5SP67	ENSG00000252231	CHM13_G0003939		RNA5SP67	rRNA_pseudogene	rRNA_pseudogene					0	0					1_to_1	identical gene model		1	1	1	1	0												0
Muscle	ENSG00000252233	RN7SKP253	ENSG00000252233	CHM13_G0042938		RN7SKP253	misc_RNA	misc_RNA					0	0					1_to_1	identical gene model		1	1	1	1	0												0
Muscle	ENSG00000252234																									0												0
Muscle	ENSG00000252235																									0												0
Muscle	ENSG00000252236		ENSG00000252236	CHM13_G0003427		AL135927.1	snoRNA	snoRNA					0	0					1_to_1	identical gene model		1	1	1	1	0												0
Muscle	ENSG00000252237	RNU4-54P	ENSG00000252237	CHM13_G0011880		RNU4-54P	snRNA	snRNA					0	0					1_to_1	identical gene model		1	1	1	1	0												0
Muscle	ENSG00000252238		ENSG00000252238	CHM13_G0030024		AC092169.1	snoRNA	snoRNA					0	0					1_to_1	identical gene model		1	1	1	1	0												0
Muscle	ENSG00000252239	U6																								0												0
Muscle	ENSG00000252240																									0												0
Muscle	ENSG00000252241																									0												0
Muscle	ENSG00000252242	RNU7-115P	ENSG00000252242	CHM13_G0025125		RNU7-115P	snRNA	snRNA					0	0					1_to_1	identical gene model		1	1	1	1	0	Gap											0
Muscle	ENSG00000252243	RNU6-412P	ENSG00000252243	CHM13_G0041695		RNU6-412P	snRNA	snRNA					0	0					1_to_1	identical gene model		1	1	1	1	0												0
Muscle	ENSG00000252244	RNU7-3P	ENSG00000252244	CHM13_G0049304		RNU7-3P	snRNA	snRNA					0	0					1_to_1	identical gene model		1	1	1	1	0												0
Muscle	ENSG00000252245																									0												0
Muscle	ENSG00000252246	RNA5SP92	ENSG00000252246	CHM13_G0030521		RNA5SP92	rRNA_pseudogene	rRNA_pseudogene					0	0					1_to_1	identical gene model	0.994529	1	1	1	1	0												0
Muscle	ENSG00000252247	RNU6-70P	ENSG00000252247	CHM13_G0014472		RNU6-70P	snRNA	snRNA					0	0					1_to_1	identical gene model		1	1	1	1	0												0
Muscle	ENSG00000252249		ENSG00000252249	CHM13_G0048553		AL391336.2	snoRNA	snoRNA					0	0					1_to_1	identical gene model		1	1	1	1	0				High Signal Region								0
Muscle	ENSG00000252250	Y_RNA	ENSG00000252250	CHM13_G0031090		Y_RNA	misc_RNA	misc_RNA					0	0					1_to_1	identical gene model		1	1	1	1	0												0
Muscle	ENSG00000252251																									0												0
Muscle	ENSG00000252252	RNU6-687P	ENSG00000252252	CHM13_G0006383		RNU6-687P	snRNA	snRNA					0	0					1_to_1	identical gene model		1	1	1	1	0	GRC Housekeeping											0
Muscle	ENSG00000252254	Y_RNA	ENSG00000252254	CHM13_G0000255		AL356072.1	misc_RNA	misc_RNA					0	0					1_to_1	identical gene model		1	1	1	1	0												0
Muscle	ENSG00000252255	RNU2-35P	ENSG00000252255	CHM13_G0011001		RNU2-35P	snRNA	snRNA					0	0					1_to_1	identical gene model		1	1	1	1	0												0
Muscle	ENSG00000252256																									0												0
Muscle	ENSG00000252257	RN7SKP265	ENSG00000252257	CHM13_G0040617		RN7SKP265	misc_RNA	misc_RNA					0	0					1_to_1	identical gene model		1	1	1	1	0												0
Muscle	ENSG00000252258	SNORA70	ENSG00000252258	CHM13_G0025796		SNORA70	snoRNA	snoRNA					0	0					1_to_1	identical gene model		1	1	1	1	0	Clone Problem											0
Muscle	ENSG00000252259	RNA5SP49	ENSG00000252259	CHM13_G0001819		RNA5SP49	rRNA_pseudogene	rRNA_pseudogene					0	0					1_to_1	identical gene model		1	1	1	1	0												0
Muscle	ENSG00000252260	RNA5SP461	ENSG00000252260	CHM13_G0026915		RNA5SP461	rRNA_pseudogene	rRNA_pseudogene					0	0					1_to_1	identical gene model	0.994212	1	1	1	1	0												0
Muscle	ENSG00000252261	RNA5SP262	ENSG00000252261	CHM13_G0053413		RNA5SP262	rRNA_pseudogene	rRNA_pseudogene					0	0					1_to_1	identical gene model		1	1	1	1	0												0
Muscle	ENSG00000252262	RNA5SP61	ENSG00000252262	CHM13_G0003690		RNA5SP61	rRNA_pseudogene	rRNA_pseudogene					0	0					1_to_1	identical gene model		1	1	1	1	0												0
Muscle	ENSG00000252263	RNU6-659P	ENSG00000252263	CHM13_G0016875		RNU6-659P	snRNA	snRNA					0	0					1_to_1	identical gene model		1	1	1	1	0												0
Muscle	ENSG00000252264	RNU7-153P	ENSG00000252264	CHM13_G0053075		RNU7-153P	snRNA	snRNA					0	0					1_to_1	identical gene model		1	1	1	1	0												0
Muscle	ENSG00000252265																									0												0
Muscle	ENSG00000252266	Y_RNA	ENSG00000252266	CHM13_G0041178		AC004664.1	misc_RNA	misc_RNA					0	0					1_to_1	identical gene model		1	1	1	1	0									0	MONDO_0004979	0.0015055	0
Muscle	ENSG00000252267	RNA5SP495	ENSG00000252267	CHM13_G0037037		RNA5SP495	rRNA_pseudogene	rRNA_pseudogene					0	0					1_to_1	identical gene model		1	1	1	1	0	Clone Problem											0
Muscle	ENSG00000252268	RNA5SP417	ENSG00000252268	CHM13_G0021461		RNA5SP417	rRNA_pseudogene	rRNA_pseudogene					0	0					1_to_1	identical gene model		1	1	1	1	0	Gap, Clone Problem											0
Muscle	ENSG00000252269	RNU4ATAC12P	ENSG00000252269	CHM13_G0014186		RNU4ATAC12P	snRNA	snRNA					0	0					1_to_1	identical gene model		1	1	1	1	0	Clone Problem											0
Muscle	ENSG00000252270																									0												0
Muscle	ENSG00000252271	RNU6-1110P	ENSG00000252271	CHM13_G0021857		RNU6-1110P	snRNA	snRNA					0	0					1_to_1	identical gene model		1	1	1	1	0												0
Muscle	ENSG00000252272	RNA5SP470	ENSG00000252272	CHM13_G0028295		RNA5SP470	rRNA_pseudogene	rRNA_pseudogene					0	0					1_to_1	identical gene model		1	1	1	1	0												0
Muscle	ENSG00000252273	RNU6-426P	ENSG00000252273	CHM13_G0035726		RNU6-426P	snRNA	snRNA					0	0					1_to_1	identical gene model		1	1	1	1	0	GRC Housekeeping											0
Muscle	ENSG00000252274		ENSG00000252274	CHM13_G0025273		AC080037.1	scaRNA	scaRNA					0	0					1_to_1	identical gene model		1	1	1	1	0	Localization Problem											0
Muscle	ENSG00000252275	RNU7-192P	ENSG00000252275	CHM13_G0043611		RNU7-192P	snRNA	snRNA					0	0					1_to_1	identical gene model		1	1	1	1	0												0
Muscle	ENSG00000252277	SNORD116-30	ENSG00000252277	CHM13_G0018125		SNORD116-30	snoRNA	snoRNA					0	0					1_to_1	identical gene model		1	1	1	1	0	Gap, GRC Housekeeping											0
Muscle	ENSG00000252278																									0												0
Muscle	ENSG00000252279	RNU6-406P	ENSG00000252279	CHM13_G0024420		RNU6-406P	snRNA	snRNA					0	0					1_to_1	identical gene model		1	1	1	1	0	GRC Housekeeping											0
Muscle	ENSG00000252280																									0												0
Muscle	ENSG00000252281																									0												0
Muscle	ENSG00000252282	RNU6-1089P	ENSG00000252282	CHM13_G0005296		RNU6-1089P	snRNA	snRNA					0	0					1_to_1	identical gene model		1	1	1	1	0												0
Muscle	ENSG00000252283	Vault	ENSG00000252283	CHM13_G0023651		AC100852.1	misc_RNA	misc_RNA					0	0					1_to_1	identical gene model		1	1	1	1	0									0	EFO_0000519	0.0029566	0
Muscle	ENSG00000252284	SNORA108	ENSG00000252284	CHM13_G0026644		SNORA108	snoRNA	snoRNA					0	0					1_to_1	identical gene model		1	1	1	1	0												0
Muscle	ENSG00000252285																									0												0
Muscle	ENSG00000252287	RNA5SP24	ENSG00000252287	CHM13_G0014268		RNA5SP24	rRNA_pseudogene	rRNA_pseudogene					0	0					1_to_1	identical gene model		1	1	1	1	0	Unknown											0
Muscle	ENSG00000252288	RNU6-966P	ENSG00000252288	CHM13_G0018704		RNU6-966P	snRNA	snRNA					0	0					1_to_1	identical gene model		1	1	1	1	0												0
Muscle	ENSG00000252290		ENSG00000252290	CHM13_G0005168		AL442065.1	snoRNA	snoRNA					0	0					1_to_1	identical gene model		1	1	1	1	0												0
Muscle	ENSG00000252291		ENSG00000252291	CHM13_G0057606		AC079173.1	snoRNA	snoRNA					0	0					1_to_1	identical gene model		1	1	1	1	0												0
Muscle	ENSG00000252292	RN7SKP238	ENSG00000252292	CHM13_G0006875		RN7SKP238	misc_RNA	misc_RNA					0	0					1_to_1	identical gene model		1	1	1	1	0	GRC Housekeeping											0
Muscle	ENSG00000252293																									0												0
Muscle	ENSG00000252294	RNU6-589P	ENSG00000252294	CHM13_G0059009		RNU6-589P	snRNA	snRNA					0	0					1_to_1	identical gene model		1	1	1	1	0												0
Muscle	ENSG00000252295																									0												0
Muscle	ENSG00000252296		ENSG00000252296	CHM13_G0058929		AL359641.2	snoRNA	snoRNA					0	0					1_to_1	identical gene model		1	1	1	1	0												0
Muscle	ENSG00000252297	RNU6-875P	ENSG00000252297	CHM13_G0054771		RNU6-875P	snRNA	snRNA					0	0					1_to_1	identical gene model		1	1	1	1	0	GRC Housekeeping											0
Muscle	ENSG00000252298																									0												0
Muscle	ENSG00000252299																									0												0
Muscle	ENSG00000252300																									0												0
Muscle	ENSG00000252301	RNA5SP134	ENSG00000252301	CHM13_G0038937		RNA5SP134	rRNA_pseudogene	rRNA_pseudogene					0	0					1_to_1	identical gene model		1	1	1	1	0												0
Muscle	ENSG00000252302	RNA5SP147	ENSG00000252302	CHM13_G0040525		RNA5SP147	rRNA_pseudogene	rRNA_pseudogene					0	0					1_to_1	identical gene model		1	1	1	1	0												0
Muscle	ENSG00000252303	RNU6-280P																								0												0
Muscle	ENSG00000252305	SNORA74	ENSG00000252305	CHM13_G0023205		AC005389.1	snoRNA	snoRNA					0	0					1_to_1	identical gene model		1	1	1	1	0												0
Muscle	ENSG00000252306																									0												0
Muscle	ENSG00000252307	RNA5SP153	ENSG00000252307	CHM13_G0041270		RNA5SP153	rRNA_pseudogene	rRNA_pseudogene					0	0					1_to_1	identical gene model		1	1	1	1	0	Gap											0
Muscle	ENSG00000252308																									0												0
Muscle	ENSG00000252309																									0												0
Muscle	ENSG00000252310																									0												0
Muscle	ENSG00000252311	RNU1-103P	ENSG00000252311	CHM13_G0022502		RNU1-103P	snRNA	snRNA					0	0					1_to_1	identical gene model		1	1	1	1	0												0
Muscle	ENSG00000252312	RN7SKP21	ENSG00000252312	CHM13_G0016278		RN7SKP21	misc_RNA	misc_RNA					0	0					1_to_1	identical gene model		1	1	1	1	0												0
Muscle	ENSG00000252313	RNA5SP281	ENSG00000252313	CHM13_G0055586		RNA5SP281	rRNA_pseudogene	rRNA_pseudogene					0	0					1_to_1	identical gene model		1	1	1	1	0												0
Muscle	ENSG00000252314																									0												0
Muscle	ENSG00000252316	RNY4	ENSG00000252316	CHM13_G0052486		RNY4	misc_RNA	misc_RNA					0	0					1_to_1	identical gene model		1	1	1	1	0									0	EFO_0000305	0.062998	0
Muscle	ENSG00000252317	Y_RNA	ENSG00000252317	CHM13_G0005204		Y_RNA	misc_RNA	misc_RNA					0	0					1_to_1	identical gene model		1	1	1	1	0												0
Muscle	ENSG00000252319	Y_RNA	ENSG00000252319	CHM13_G0025896		Y_RNA	misc_RNA	misc_RNA					0	0					1_to_1	identical gene model	0.993919	1	1	1	1	0												0
Muscle	ENSG00000252320	RNU6-320P	ENSG00000252320	CHM13_G0059575		RNU6-320P	snRNA	snRNA					0	0					1_to_1	identical gene model		1	1	1	1	0												0
Muscle	ENSG00000252321	RN7SKP83	ENSG00000252321	CHM13_G0031397		RN7SKP83	misc_RNA	misc_RNA					0	0					1_to_1	identical gene model		1	1	1	1	0												0
Muscle	ENSG00000252322	RN7SKP244	ENSG00000252322	CHM13_G0042336		RN7SKP244	misc_RNA	misc_RNA					0	0					1_to_1	identical gene model		1	1	1	1	0												0
Muscle	ENSG00000252324																									0												0
Muscle	ENSG00000252325	RNU6-1038P	ENSG00000252325	CHM13_G0026130		RNU6-1038P	snRNA	snRNA					0	0					1_to_1	identical gene model		1	1	1	1	0												0
Muscle	ENSG00000252326	SNORD116-25	ENSG00000252326	CHM13_G0018120		SNORD116-25	snoRNA	snoRNA					0	0					1_to_1	identical gene model		1	1	1	1	0	Gap, GRC Housekeeping								0	EFO_0001378;EFO_0000621;EFO_0000756	0.0051741	0
Muscle	ENSG00000252327																									0												0
Muscle	ENSG00000252328	Vault	ENSG00000252328	CHM13_G0023966		Vault	misc_RNA	misc_RNA					0	0					1_to_1	identical gene model		1	1	1	1	0									0	EFO_0000519	0.0029566	0
Muscle	ENSG00000252329		ENSG00000252329	CHM13_G0008339		AC013549.2	scaRNA	scaRNA					0	0					1_to_1	identical gene model		1	1	1	1	0									0	EFO_0000400	0.0030621	0
Muscle	ENSG00000252330																									0												0
Muscle	ENSG00000252332	RNU6-911P	ENSG00000252332	CHM13_G0052208		RNU6-911P	snRNA	snRNA					0	0					1_to_1	identical gene model		1	1	1	1	0												0
Muscle	ENSG00000252333	RNU6-964P	ENSG00000252333	CHM13_G0033834		RNU6-964P	snRNA	snRNA					0	0					1_to_1	identical gene model		1	1	1	1	0												0
Muscle	ENSG00000252334	RNU6-1337P	ENSG00000252334	CHM13_G0029934		RNU6-1337P	snRNA	snRNA					0	0					1_to_1	identical gene model		1	1	1	1	0												0
Muscle	ENSG00000252335	RNU6-62P	ENSG00000252335	CHM13_G0015328		RNU6-62P	snRNA	snRNA					0	0					1_to_1	identical gene model		1	1	1	1	0												0
Muscle	ENSG00000252336	RNA5SP148	ENSG00000252336	CHM13_G0040550		RNA5SP148	rRNA_pseudogene	rRNA_pseudogene					0	0					1_to_1	identical gene model		1	1	1	1	0												0
Muscle	ENSG00000252337		ENSG00000252337	CHM13_G0045190		AC114940.2	snoRNA	snoRNA					0	0					1_to_1	identical gene model		1	1	1	1	0												0
Muscle	ENSG00000252338	RNU6-503P	ENSG00000252338	CHM13_G0001996		RNU6-503P	snRNA	snRNA					0	0					1_to_1	identical gene model		1	1	1	1	0												0
Muscle	ENSG00000252339	RNU6-1061P	ENSG00000252339	CHM13_G0022178		RNU6-1061P	snRNA	snRNA					0	0					1_to_1	identical gene model		1	1	1	1	0												0
Muscle	ENSG00000252341	Y_RNA	ENSG00000252341	CHM13_G0043857		Y_RNA	misc_RNA	misc_RNA					0	0					1_to_1	identical gene model		1	1	1	1	0									0	EFO_0000729	0.0026301	0
Muscle	ENSG00000252342	RNA5SP164	ENSG00000252342	CHM13_G0042377		RNA5SP164	rRNA_pseudogene	rRNA_pseudogene					0	0					1_to_1	identical gene model		1	1	1	1	0												0
Muscle	ENSG00000252343	RNU2-34P	ENSG00000252343	CHM13_G0043477		RNU2-34P	snRNA	snRNA					0	0					1_to_1	identical gene model		1	1	1	1	0												0
Muscle	ENSG00000252346	RNA5SP121	ENSG00000252346	CHM13_G0033810		RNA5SP121	rRNA_pseudogene	rRNA_pseudogene					0	0					1_to_1	identical gene model		1	1	1	1	0												0
Muscle	ENSG00000252347	RNU6-1046P	ENSG00000252347	CHM13_G0016013		RNU6-1046P	snRNA	snRNA					0	0					1_to_1	identical gene model	0.994375	1	1	1	1	0												0
Muscle	ENSG00000252348	RNU6-1256P	ENSG00000252348	CHM13_G0039316		RNU6-1256P	snRNA	snRNA					0	0					1_to_1	identical gene model		1	1	1	1	0												0
Muscle	ENSG00000252349		ENSG00000252349	CHM13_G0023476		AC005722.2	snoRNA	snoRNA					0	0					1_to_1	identical gene model		1	1	1	1	0												0
Muscle	ENSG00000252350	RPPH1-3P	ENSG00000252350	CHM13_G0043208		RPPH1-3P	ribozyme	ribozyme					0	0					1_to_1	identical gene model		1	1	1	1	0												0
Muscle	ENSG00000252351	RNU6ATAC12P	ENSG00000252351	CHM13_G0011108		RNU6ATAC12P	snRNA	snRNA					0	0					1_to_1	identical gene model		1	1	1	1	0												0
Muscle	ENSG00000252352		ENSG00000252352	CHM13_G0025236		AC115085.1	snoRNA	snoRNA					0	0					1_to_1	identical gene model		1	1	1	1	0	Localization Problem											0
Muscle	ENSG00000252353	RNU7-25P	ENSG00000252353	CHM13_G0025798		RNU7-25P	snRNA	snRNA					0	0					1_to_1	identical gene model	0.986991	1	1	1	1	0	Clone Problem											0
Muscle	ENSG00000252354																									0												0
Muscle	ENSG00000252355	RN7SKP287	ENSG00000252355	CHM13_G0008755		RN7SKP287	misc_RNA	misc_RNA	5.65	7.03	5.65	7.03	0	0			0	0	1_to_1	identical gene model		1	1	1	1	0												0
Muscle	ENSG00000252356																									0												0
Muscle	ENSG00000252357	Y_RNA	ENSG00000252357	CHM13_G0003933		Y_RNA	misc_RNA	misc_RNA					0	0					1_to_1	identical gene model		1	1	1	1	0												0
Muscle	ENSG00000252358	RN7SKP135	ENSG00000252358	CHM13_G0053909		RN7SKP135	misc_RNA	misc_RNA					0	0					1_to_1	identical gene model		1	1	1	1	0												0
Muscle	ENSG00000252359																									0												0
Muscle	ENSG00000252361	RNU6-118P	ENSG00000252361	CHM13_G0009391		RNU6-118P	snRNA	snRNA					0	0					1_to_1	identical gene model		1	1	1	1	0												0
Muscle	ENSG00000252362	RNU6-506P	ENSG00000252362	CHM13_G0042918		RNU6-506P	snRNA	snRNA					0	0					1_to_1	identical gene model		1	1	1	1	0												0
Muscle	ENSG00000252363	RNU7-43P	ENSG00000252363	CHM13_G0023105		RNU7-43P	snRNA	snRNA					0	0					1_to_1	identical gene model		1	1	1	1	0												0
Muscle	ENSG00000252364	RNA5SP360	ENSG00000252364	CHM13_G0012046		RNA5SP360	rRNA_pseudogene	rRNA_pseudogene					0	0					1_to_1	identical gene model		1	1	1	1	0												0
Muscle	ENSG00000252365																									0												0
Muscle	ENSG00000252366	RNA5SP367	ENSG00000252366	CHM13_G0013373		RNA5SP367	rRNA_pseudogene	rRNA_pseudogene					0	0					1_to_1	identical gene model	0.993191	1	1	1	1	0												0
Muscle	ENSG00000252367	Y_RNA	ENSG00000252367	CHM13_G0034313		Y_RNA	misc_RNA	misc_RNA					0	0					1_to_1	identical gene model		1	1	1	1	0												0
Muscle	ENSG00000252368	RNA5SP43	ENSG00000252368	CHM13_G0001159		RNA5SP43	rRNA_pseudogene	rRNA_pseudogene					0	0					1_to_1	identical gene model		1	1	1	1	0												0
Muscle	ENSG00000252369	RNU7-51P	ENSG00000252369	CHM13_G0017144		RNU7-51P	snRNA	snRNA					0	0					1_to_1	identical gene model		1	1	1	1	0	Variation											0
Muscle	ENSG00000252370	RNA5SP438	ENSG00000252370	CHM13_G0023937		RNA5SP438	rRNA_pseudogene	rRNA_pseudogene					0	0					1_to_1	identical gene model		1	1	1	1	0												0
Muscle	ENSG00000252371	RNU6-725P	ENSG00000252371	CHM13_G0005183		RNU6-725P	snRNA	snRNA					0	0					1_to_1	identical gene model		1	1	1	1	0												0
Muscle	ENSG00000252372																									0												0
Muscle	ENSG00000252373	RNU6-358P	ENSG00000252373	CHM13_G0044110		RNU6-358P	snRNA	snRNA					0	0					1_to_1	identical gene model		1	1	1	1	0												0
Muscle	ENSG00000252374	Y_RNA	ENSG00000252374	CHM13_G0049949		Y_RNA	misc_RNA	misc_RNA					0	0					1_to_1	identical gene model		1	1	1	1	0												0
Muscle	ENSG00000252375																									0												0
Muscle	ENSG00000252376	RNA5SP395	ENSG00000252376	CHM13_G0018826		RNA5SP395	rRNA_pseudogene	rRNA_pseudogene					0	0					1_to_1	identical gene model		1	1	1	1	0												0
Muscle	ENSG00000252377	RNU6-504P	ENSG00000252377	CHM13_G0058315		RNU6-504P	snRNA	snRNA					0	0					1_to_1	identical gene model		1	1	1	1	0	Path Problem											0
Muscle	ENSG00000252378																									0												0
Muscle	ENSG00000252379	U6																								0												0
Muscle	ENSG00000252380																									0												0
Muscle	ENSG00000252382																									0												0
Muscle	ENSG00000252383	RNU6-314P	ENSG00000252383	CHM13_G0023270		RNU6-314P	snRNA	snRNA					0	0					1_to_1	identical gene model		1	1	1	1	0												0
Muscle	ENSG00000252385	RNU6-68P	ENSG00000252385	CHM13_G0014803		RNU6-68P	snRNA	snRNA					0	0					1_to_1	identical gene model		1	1	1	1	0												0
Muscle	ENSG00000252386	RNU6-1018P	ENSG00000252386	CHM13_G0035036		RNU6-1018P	snRNA	snRNA					0	0					1_to_1	identical gene model		1	1	1	1	0				High Signal Region								0
Muscle	ENSG00000252387																									0												0
Muscle	ENSG00000252388																									0												0
Muscle	ENSG00000252390	RNU5F-4P	ENSG00000252390	CHM13_G0011938		RNU5F-4P	snRNA	snRNA					0	0					1_to_1	identical gene model		1	1	1	1	0												0
Muscle	ENSG00000252391	RNU6-638P	ENSG00000252391	CHM13_G0025514		RNU6-638P	snRNA	snRNA					0	0					1_to_1	identical gene model		1	1	1	1	0	Localization Problem											0
Muscle	ENSG00000252393	RNU6-1004P	ENSG00000252393	CHM13_G0013839		RNU6-1004P	snRNA	snRNA					0	0					1_to_1	identical gene model	0.990942	1	1	1	1	0	GRC Housekeeping, Clone Problem											0
Muscle	ENSG00000252394																									0												0
Muscle	ENSG00000252395	RNU6-1007P	ENSG00000252395	CHM13_G0031466		RNU6-1007P	snRNA	snRNA					0	0					1_to_1	identical gene model		1	1	1	1	0	Variation, Clone Problem, Path Problem, Gap											0
Muscle	ENSG00000252396	RN7SKP195	ENSG00000252396	CHM13_G0005166		RN7SKP195	misc_RNA	misc_RNA					0	0					1_to_1	exon_length_diff		1	1	1	1	0												0
Muscle	ENSG00000252397	RNU5A-4P	ENSG00000252397	CHM13_G0014589		RNU5A-4P	snRNA	snRNA					0	0					1_to_1	identical gene model		1	1	1	1	0												0
Muscle	ENSG00000252398	Y_RNA	ENSG00000252398	CHM13_G0038229		Y_RNA	misc_RNA	misc_RNA					0	0					1_to_1	identical gene model		1	1	1	1	0												0
Muscle	ENSG00000252399																									0												0
Muscle	ENSG00000252400	RNU6-1291P	ENSG00000252400	CHM13_G0016492		RNU6-1291P	snRNA	snRNA					0	0					1_to_1	identical gene model		1	1	1	1	0												0
Muscle	ENSG00000252401	RNU4ATAC6P	ENSG00000252401	CHM13_G0005925		RNU4ATAC6P	snRNA	snRNA					0	0					1_to_1	identical gene model		1	1	1	1	0	GRC Housekeeping											0
Muscle	ENSG00000252402																									0												0
Muscle	ENSG00000252403																									0												0
Muscle	ENSG00000252404		ENSG00000252404	CHM13_G0000279		AL158048.1	scaRNA	scaRNA					0	0					1_to_1	identical gene model		1	1	1	1	0												0
Muscle	ENSG00000252405																									0												0
Muscle	ENSG00000252406																									0												0
Muscle	ENSG00000252407	RNU7-183P	ENSG00000252407	CHM13_G0004155		RNU7-183P	snRNA	snRNA					0	0					1_to_1	identical gene model		1	1	1	1	0												0
Muscle	ENSG00000252408		ENSG00000252408	CHM13_G0027179		AC005787.1	snoRNA	snoRNA					0	0					1_to_1	identical gene model		1	1	1	1	0												0
Muscle	ENSG00000252409		ENSG00000252409	CHM13_G0038400		AC099537.1	scaRNA	scaRNA					0	0					1_to_1	identical gene model		1	1	1	1	0												0
Muscle	ENSG00000252410	RNU5B-3P	ENSG00000252410	CHM13_G0038494		RNU5B-3P	snRNA	snRNA					0	0					1_to_1	identical gene model		1	1	1	1	0												0
Muscle	ENSG00000252411	RNU6-1087P	ENSG00000252411	CHM13_G0057950		RNU6-1087P	snRNA	snRNA					0	0					1_to_1	identical gene model		1	1	1	1	0												0
Muscle	ENSG00000252412	Y_RNA	ENSG00000252412	CHM13_G0037360		Z73420.1	misc_RNA	misc_RNA					0	0					1_to_1	identical gene model		1	1	1	1	0	Clone Problem											0
Muscle	ENSG00000252413	RNU7-121P	ENSG00000252413	CHM13_G0001237		RNU7-121P	snRNA	snRNA					0	0					1_to_1	identical gene model		1	1	1	1	0												0
Muscle	ENSG00000252414	RNU6-100P	ENSG00000252414	CHM13_G0031003		RNU6-100P	snRNA	snRNA					0	0					1_to_1	identical gene model		1	1	1	1	0												0
Muscle	ENSG00000252415	RNU6-1012P	ENSG00000252415	CHM13_G0012976		RNU6-1012P	snRNA	snRNA					0	0					1_to_1	identical gene model		1	1	1	1	0												0
Muscle	ENSG00000252416	RNU6-885P	ENSG00000252416	CHM13_G0006145		RNU6-885P	snRNA	snRNA					0	0					1_to_1	identical gene model		1	1	1	1	0	GRC Housekeeping											0
Muscle	ENSG00000252417	RNU7-179P	ENSG00000252417	CHM13_G0000477		RNU7-179P	snRNA	snRNA					0	0					1_to_1	identical gene model		1	1	1	1	0												0
Muscle	ENSG00000252418																									0												0
Muscle	ENSG00000252419																									0												0
Muscle	ENSG00000252420	Y_RNA	ENSG00000252420	CHM13_G0038920		Y_RNA	misc_RNA	misc_RNA					0	0					1_to_1	identical gene model		1	1	1	1	0									0	EFO_0000519	0.010207	0
Muscle	ENSG00000252421	RNU6-1069P	ENSG00000252421	CHM13_G0011949		RNU6-1069P	snRNA	snRNA					0	0					1_to_1	identical gene model		1	1	1	1	0												0
Muscle	ENSG00000252422	RNA5SP476	ENSG00000252422	CHM13_G0034505		RNA5SP476	rRNA_pseudogene	rRNA_pseudogene					0	0					1_to_1	identical gene model		1	1	1	1	0												0
Muscle	ENSG00000252423	RNU6-229P	ENSG00000252423	CHM13_G0050996		RNU6-229P	snRNA	snRNA					0	0					1_to_1	identical gene model		1	1	1	1	0												0
Muscle	ENSG00000252424	RNA5SP384	ENSG00000252424	CHM13_G0016415		RNA5SP384	rRNA_pseudogene	rRNA_pseudogene					0	0					1_to_1	identical gene model	0.98784	1	1	1	1	0												0
Muscle	ENSG00000252425		ENSG00000252425	CHM13_G0018409		AC100834.1	snoRNA	snoRNA					0	0					1_to_1	identical gene model		1	1	1	1	0												0
Muscle	ENSG00000252427		ENSG00000252427	CHM13_G0008845		AC115088.1	snoRNA	snoRNA					0	0					1_to_1	identical gene model		1	1	1	1	0												0
Muscle	ENSG00000252428	RNA5SP285	ENSG00000252428	CHM13_G0056180		RNA5SP285	rRNA_pseudogene	rRNA_pseudogene					0	0					1_to_1	identical gene model		1	1	1	1	0												0
Muscle	ENSG00000252429	RNU7-29P	ENSG00000252429	CHM13_G0000839		RNU7-29P	snRNA	snRNA					0	0					1_to_1	identical gene model		1	1	1	1	0	Clone Problem											0
Muscle	ENSG00000252430																									0												0
Muscle	ENSG00000252431	RNU6-1247P	ENSG00000252431	CHM13_G0049362		RNU6-1247P	snRNA	snRNA					0	0					1_to_1	identical gene model		1	1	1	1	0												0
Muscle	ENSG00000252432																									0												0
Muscle	ENSG00000252433		ENSG00000252433	CHM13_G0001890		AL133320.1	snoRNA	snoRNA					0	0					1_to_1	identical gene model		1	1	1	1	0												0
Muscle	ENSG00000252434																									0												0
Muscle	ENSG00000252435																									0												0
Muscle	ENSG00000252436	Y_RNA	ENSG00000252436	CHM13_G0030963		Y_RNA	misc_RNA	misc_RNA					0	0					1_to_1	identical gene model		1	1	1	1	0												0
Muscle	ENSG00000252437	RNA5SP459	ENSG00000252437	CHM13_G0026587		RNA5SP459	rRNA_pseudogene	rRNA_pseudogene					0	0					1_to_1	identical gene model	0.99398	1	1	1	1	0												0
Muscle	ENSG00000252438		ENSG00000252438	CHM13_G0005651		AL391314.1	snoRNA	snoRNA					0	0					1_to_1	identical gene model		1	1	1	1	0	GRC Housekeeping											0
Muscle	ENSG00000252440																									0												0
Muscle	ENSG00000252441		ENSG00000252441	CHM13_G0059218		AL589842.1	snoRNA	snoRNA					0	0					1_to_1	identical gene model		1	1	1	1	0	Path Problem											0
Muscle	ENSG00000252442																									0												0
Muscle	ENSG00000252443	SNORA62	ENSG00000252443	CHM13_G0022120		SNORA62	snoRNA	snoRNA					0	0					1_to_1	identical gene model		1	1	1	1	0												0
Muscle	ENSG00000252444	RNU6-344P	ENSG00000252444	CHM13_G0048654		RNU6-344P	snRNA	snRNA					0	0					1_to_1	identical gene model		1	1	1	1	0												0
Muscle	ENSG00000252445																									0												0
Muscle	ENSG00000252446	RNU6-405P	ENSG00000252446	CHM13_G0023298		RNU6-405P	snRNA	snRNA					0	0					1_to_1	identical gene model		1	1	1	1	0												0
Muscle	ENSG00000252447																									0												0
Muscle	ENSG00000252448	SNORA63	ENSG00000252448	CHM13_G0001187		SNORA63	snoRNA	snoRNA					0	0					1_to_1	identical gene model		1	1	1	1	0									0	EFO_0000311	0.0059133	0
Muscle	ENSG00000252449	RNU6-139P	ENSG00000252449	CHM13_G0038930		RNU6-139P	snRNA	snRNA					0	0					1_to_1	identical gene model		1	1	1	1	0												0
Muscle	ENSG00000252450	Y_RNA	ENSG00000252450	CHM13_G0001032		Y_RNA	misc_RNA	misc_RNA					0	0					1_to_1	identical gene model		1	1	1	1	0												0
Muscle	ENSG00000252451	RNA5SP168	ENSG00000252451	CHM13_G0043086		RNA5SP168	rRNA_pseudogene	rRNA_pseudogene					0	0					1_to_1	identical gene model		1	1	1	1	0												0
Muscle	ENSG00000252452	RNU6-107P	ENSG00000252452	CHM13_G0033932		RNU6-107P	snRNA	snRNA					0	0					1_to_1	identical gene model		1	1	1	1	0												0
Muscle	ENSG00000252453																									0												0
Muscle	ENSG00000252454	MIR2114	ENSG00000252454	CHM13_G0059761		MIR2114	miRNA	miRNA					0	0					1_to_1	identical gene model		1	1	1	1	0	Path Problem											0
Muscle	ENSG00000252455																									0												0
Muscle	ENSG00000252456	RNA5SP434	ENSG00000252456	CHM13_G0022845		RNA5SP434	rRNA_pseudogene	rRNA_pseudogene					0	0					1_to_1	identical gene model		1	1	1	1	0												0
Muscle	ENSG00000252457	RNU7-65P	ENSG00000252457	CHM13_G0048006		RNU7-65P	snRNA	snRNA					0	0					1_to_1	identical gene model		1	1	1	1	0	GRC Housekeeping											0
Muscle	ENSG00000252458		ENSG00000252458	CHM13_G0046180		AC134043.1	snoRNA	snoRNA					0	0					1_to_1	identical gene model		1	1	1	1	0												0
Muscle	ENSG00000252459		ENSG00000252459	CHM13_G0013672		AC026765.1	snoRNA	snoRNA					0	0					1_to_1	identical gene model		1	1	1	1	0												0
Muscle	ENSG00000252460	RNU6-635P	ENSG00000252460	CHM13_G0042495		RNU6-635P	snRNA	snRNA					0	0					1_to_1	identical gene model		1	1	1	1	0												0
Muscle	ENSG00000252461		ENSG00000252461	CHM13_G0021088		AC133550.1	snoRNA	snoRNA					0	0					1_to_1	identical gene model		1	1	1	1	0												0
Muscle	ENSG00000252462	RNU6-113P	ENSG00000252462	CHM13_G0035743		RNU6-113P	snRNA	snRNA					0	0					1_to_1	identical gene model		1	1	1	1	0	GRC Housekeeping											0
Muscle	ENSG00000252463																									0												0
Muscle	ENSG00000252464	RN7SKP70	ENSG00000252464	CHM13_G0046502		RN7SKP70	misc_RNA	misc_RNA	29.5286	37.1343	29.17	36.33	1	1	-0.0330519	0.00583043	0.0613095	0.0613095	1_to_1	identical gene model		1	1	1	1	0												0
Muscle	ENSG00000252465																									0												0
Muscle	ENSG00000252466	MIR2115	ENSG00000252466	CHM13_G0038590		MIR2115	miRNA	miRNA					0	0					1_to_1	identical gene model		1	1	1	1	0												0
Muscle	ENSG00000252467	RNU6-347P	ENSG00000252467	CHM13_G0035306		RNU6-347P	snRNA	snRNA					0	0					1_to_1	identical gene model		1	1	1	1	0												0
Muscle	ENSG00000252469	RNU7-160P	ENSG00000252469	CHM13_G0017640		RNU7-160P	snRNA	snRNA					0	0					1_to_1	identical gene model		1	1	1	1	0												0
Muscle	ENSG00000252470	RNU6-551P	ENSG00000252470	CHM13_G0042536		RNU6-551P	snRNA	snRNA					0	0					1_to_1	identical gene model		1	1	1	1	0												0
Muscle	ENSG00000252473		ENSG00000252473	CHM13_G0030618		AC007684.1	snoRNA	snoRNA					0	0					1_to_1	identical gene model		1	1	1	1	0												0
Muscle	ENSG00000252474	RNU6-539P	ENSG00000252474	CHM13_G0016437		RNU6-539P	snRNA	snRNA					0	0					1_to_1	identical gene model		1	1	1	1	0												0
Muscle	ENSG00000252475	RNU6-1332P	ENSG00000252475	CHM13_G0018702		RNU6-1332P	snRNA	snRNA					0	0					1_to_1	identical gene model		1	1	1	1	0												0
Muscle	ENSG00000252476																									0												0
Muscle	ENSG00000252477																									0												0
Muscle	ENSG00000252478																									0												0
Muscle	ENSG00000252479	RNA5SP309	ENSG00000252479	CHM13_G0005976		RNA5SP309	rRNA_pseudogene	rRNA_pseudogene					0	0					1_to_1	identical gene model		1	1	1	1	0	GRC Housekeeping											0
Muscle	ENSG00000252480	RNU6-719P	ENSG00000252480	CHM13_G0050407		RNU6-719P	snRNA	snRNA					0	0					1_to_1	identical gene model		1	1	1	1	0												0
Muscle	ENSG00000252481	SCARNA13	ENSG00000252481	CHM13_G0017342		SCARNA13	scaRNA	scaRNA					0	0			1	1	1_to_1	identical gene model		1	1	1	1	0									0	EFO_0000305	0.076002	0
Muscle	ENSG00000252482	RNU7-22P	ENSG00000252482	CHM13_G0005994		RNU7-22P	snRNA	snRNA					0	0					1_to_1	identical gene model		1	1	1	1	0	GRC Housekeeping											0
Muscle	ENSG00000252483	RNU6-1178P	ENSG00000252483	CHM13_G0023544		RNU6-1178P	snRNA	snRNA					0	0					1_to_1	identical gene model		1	1	1	1	0												0
Muscle	ENSG00000252484	RN7SKP49	ENSG00000252484	CHM13_G0004826		RN7SKP49	misc_RNA	misc_RNA					0	0					1_to_1	identical gene model	0.997689	1	1	1	1	0												0
Muscle	ENSG00000252485	Vault	ENSG00000252485	CHM13_G0033417		Vault	misc_RNA	misc_RNA					0	0					1_to_1	identical gene model		1	1	1	1	0									0	EFO_0000519	0.0029566	0
Muscle	ENSG00000252486	Y_RNA	ENSG00000252486	CHM13_G0057885		Y_RNA	misc_RNA	misc_RNA					0	0					1_to_1	identical gene model	0.996581	1	1	1	1	0												0
Muscle	ENSG00000252487	RNY4P20	ENSG00000252487	CHM13_G0049363		RNY4P20	misc_RNA	misc_RNA					0	0					1_to_1	identical gene model		1	1	1	1	0												0
Muscle	ENSG00000252489	RNU6-197P	ENSG00000252489	CHM13_G0041824		RNU6-197P	snRNA	snRNA					0	0					1_to_1	identical gene model	0.99398	1	1	1	1	0												0
Muscle	ENSG00000252490	RN7SKP66	ENSG00000252490	CHM13_G0030674		RN7SKP66	misc_RNA	misc_RNA					0	0					1_to_1	identical gene model		1	1	1	1	0												0
Muscle	ENSG00000252491	RNU1-142P	ENSG00000252491	CHM13_G0057881		RNU1-142P	snRNA	snRNA					0	0					1_to_1	identical gene model		1	1	1	1	0												0
Muscle	ENSG00000252494	RNU6-126P	ENSG00000252494	CHM13_G0010057		RNU6-126P	snRNA	snRNA					0	0					1_to_1	identical gene model		1	1	1	1	0												0
Muscle	ENSG00000252495																									0												0
Muscle	ENSG00000252496	RNA5SP33	ENSG00000252496	CHM13_G0015191		RNA5SP33	rRNA_pseudogene	rRNA_pseudogene					0	0					1_to_1	identical gene model		1	1	1	1	0												0
Muscle	ENSG00000252497	RPPH1-2P	ENSG00000252497	CHM13_G0016751		RPPH1-2P	ribozyme	ribozyme					0	0					1_to_1	identical gene model		1	1	1	1	0												0
Muscle	ENSG00000252498	RNU6-1016P	ENSG00000252498	CHM13_G0048320		RNU6-1016P	snRNA	snRNA					0	0					1_to_1	identical gene model		1	1	1	1	0	GRC Housekeeping											0
Muscle	ENSG00000252499	RNU6-63P	ENSG00000252499	CHM13_G0014477		RNU6-63P	snRNA	snRNA					0	0					1_to_1	identical gene model		1	1	1	1	0												0
Muscle	ENSG00000252500																									0												0
Muscle	ENSG00000252501	RNU4-77P	ENSG00000252501	CHM13_G0005068		RNU4-77P	snRNA	snRNA					0	0					1_to_1	identical gene model	0.996146	1	1	1	1	0												0
Muscle	ENSG00000252502																									0												0
Muscle	ENSG00000252503	RNU6-531P	ENSG00000252503	CHM13_G0042912		RNU6-531P	snRNA	snRNA					0	0					1_to_1	identical gene model		1	1	1	1	0												0
Muscle	ENSG00000252504																									0												0
Muscle	ENSG00000252505	SNORA70	ENSG00000252505	CHM13_G0053431		SNORA70	snoRNA	snoRNA					0	0					1_to_1	identical gene model		1	1	1	1	0												0
Muscle	ENSG00000252506	RNU6-180P	ENSG00000252506	CHM13_G0004989		RNU6-180P	snRNA	snRNA					0	0					1_to_1	identical gene model		1	1	1	1	0												0
Muscle	ENSG00000252507	RNU7-81P	ENSG00000252507	CHM13_G0030839		RNU7-81P	snRNA	snRNA					0	0					1_to_1	identical gene model		1	1	1	1	0												0
Muscle	ENSG00000252508	RNU4ATAC3P	ENSG00000252508	CHM13_G0015297		RNU4ATAC3P	snRNA	snRNA					0	0					1_to_1	identical gene model		1	1	1	1	0												0
Muscle	ENSG00000252509	RNA5SP271	ENSG00000252509	CHM13_G0054039		RNA5SP271	rRNA_pseudogene	rRNA_pseudogene					0	0					1_to_1	identical gene model		1	1	1	1	0												0
Muscle	ENSG00000252510	RNA5SP55	ENSG00000252510	CHM13_G0002728		RNA5SP55	rRNA_pseudogene	rRNA_pseudogene					0	0					1_to_1	identical gene model		1	1	1	1	0												0
Muscle	ENSG00000252511																									0												0
Muscle	ENSG00000252512	RNA5SP206	ENSG00000252512	CHM13_G0047534		RNA5SP206	rRNA_pseudogene	rRNA_pseudogene					0	0					1_to_1	identical gene model		1	1	1	1	0	Variation, GRC Housekeeping, Gap, Path Problem											0
Muscle	ENSG00000252514	RNU7-53P	ENSG00000252514	CHM13_G0045482		RNU7-53P	snRNA	snRNA					0	0					1_to_1	identical gene model		1	1	1	1	0												0
Muscle	ENSG00000252515	RNU6-1171P	ENSG00000252515	LOFF_G0000153		RNU6-1171P	snRNA	snRNA					0	0					1_to_1	identical gene model		1	1	1	1	1	Gap, Missing sequence, Clone Problem			High Signal Region								0
Muscle	ENSG00000252516	RNA5SP82	ENSG00000252516	CHM13_G0005345		RNA5SP82	rRNA_pseudogene	rRNA_pseudogene					0	0					1_to_1	identical gene model		1	1	1	1	0												0
Muscle	ENSG00000252517		ENSG00000252517	CHM13_G0033205		AC006196.1	snoRNA	snoRNA					0	0					1_to_1	identical gene model		1	1	1	1	0												0
Muscle	ENSG00000252518																									0												0
Muscle	ENSG00000252519	RNU6-783P	ENSG00000252519	CHM13_G0008535		RNU6-783P	snRNA	snRNA					0	0					1_to_1	identical gene model		1	1	1	1	0												0
Muscle	ENSG00000252521	RNU5D-2P	ENSG00000252521		RNU5D-2P		snRNA						0						hg38_spec_gene			1		1		0												0
Muscle	ENSG00000252522																									0												0
Muscle	ENSG00000252523	RNU6-267P	ENSG00000252523	CHM13_G0052407		RNU6-267P	snRNA	snRNA					0	0					1_to_1	identical gene model		1	1	1	1	0	Path Problem			High Signal Region								0
Muscle	ENSG00000252524	Y_RNA	ENSG00000252524	CHM13_G0043209		Y_RNA	misc_RNA	misc_RNA					0	0					1_to_1	identical gene model		1	1	1	1	0												0
Muscle	ENSG00000252525																									0												0
Muscle	ENSG00000252526	SNORA70	ENSG00000252526	CHM13_G0021631		SNORA70	snoRNA	snoRNA					0	0					1_to_1	identical gene model		1	1	1	1	0												0
Muscle	ENSG00000252529																									0												0
Muscle	ENSG00000252530	RNU6-965P	ENSG00000252530	CHM13_G0002422		RNU6-965P	snRNA	snRNA					0	0					1_to_1	identical gene model		1	1	1	1	0												0
Muscle	ENSG00000252531																									0												0
Muscle	ENSG00000252532	RNU7-193P	ENSG00000252532	CHM13_G0006161		RNU7-193P	snRNA	snRNA					0	0					1_to_1	identical gene model		1	1	1	1	0	GRC Housekeeping											0
Muscle	ENSG00000252533	RNU6-572P	ENSG00000252533	CHM13_G0045702		RNU6-572P	snRNA	snRNA					0	0					1_to_1	identical gene model		1	1	1	1	0												0
Muscle	ENSG00000252534	Y_RNA	ENSG00000252534	CHM13_G0024992		Y_RNA	misc_RNA	misc_RNA					0	0					1_to_1	identical gene model		1	1	1	1	0	GRC Housekeeping, Gap											0
Muscle	ENSG00000252535	RNA5SP254	ENSG00000252535		RNA5SP254		rRNA_pseudogene						0						hg38_spec_gene			1		1		0	Gap, GRC Housekeeping, Variation, Path Problem		High Signal Region									0
Muscle	ENSG00000252536																									0												0
Muscle	ENSG00000252537		ENSG00000252537	CHM13_G0005720		AL358033.1	snoRNA	snoRNA					0	0					1_to_1	identical gene model		1	1	1	1	0	GRC Housekeeping											0
Muscle	ENSG00000252538																									0												0
Muscle	ENSG00000252539	RNA5SP462	ENSG00000252539	CHM13_G0026992		RNA5SP462	rRNA_pseudogene	rRNA_pseudogene					0	0					1_to_1	identical gene model	0.992825	1	1	1	1	0												0
Muscle	ENSG00000252540	RNU6-919P	ENSG00000252540	CHM13_G0035255		RNU6-919P	snRNA	snRNA					0	0					1_to_1	identical gene model	0.99227	1	1	1	1	0												0
Muscle	ENSG00000252541																									0												0
Muscle	ENSG00000252542	SNORD36C	ENSG00000252542	CHM13_G0057289		SNORD36C	snoRNA	snoRNA					0	0					1_to_1	identical gene model		1	1	1	1	0	Variation, Clone Problem								0	MONDO_0007739	0.0036958	0
Muscle	ENSG00000252543																									0												0
Muscle	ENSG00000252544	RNU6-1282P	ENSG00000252544	CHM13_G0043096		RNU6-1282P	snRNA	snRNA					0	0					1_to_1	identical gene model		1	1	1	1	0	Variation											0
Muscle	ENSG00000252545	RNU6-362P	ENSG00000252545	CHM13_G0025336		RNU6-362P	snRNA	snRNA					0	0					1_to_1	identical gene model		1	1	1	1	0	Localization Problem											0
Muscle	ENSG00000252546	RNA5SP466	ENSG00000252546	CHM13_G0027623		RNA5SP466	rRNA_pseudogene	rRNA_pseudogene					0	0					1_to_1	identical gene model		1	1	1	1	0												0
Muscle	ENSG00000252547																									0												0
Muscle	ENSG00000252548	RNU7-149P	ENSG00000252548	CHM13_G0042420		RNU7-149P	snRNA	snRNA					0	0					1_to_1	identical gene model		1	1	1	1	0												0
Muscle	ENSG00000252549	RNU6-759P	ENSG00000252549	CHM13_G0034898		RNU6-759P	snRNA	snRNA					0	0					1_to_1	identical gene model		1	1	1	1	0												0
Muscle	ENSG00000252550		ENSG00000252550	CHM13_G0015479		AL138701.1	snoRNA	snoRNA					0	0					1_to_1	identical gene model		1	1	1	1	0												0
Muscle	ENSG00000252552	RNU6-307P	ENSG00000252552	CHM13_G0003955		RNU6-307P	snRNA	snRNA					0	0					1_to_1	identical gene model		1	1	1	1	0												0
Muscle	ENSG00000252553	RNA5SP73	ENSG00000252553	CHM13_G0004197		RNA5SP73	rRNA_pseudogene	rRNA_pseudogene					0	0					1_to_1	identical gene model		1	1	1	1	0												0
Muscle	ENSG00000252554	RNU6-861P	ENSG00000252554	CHM13_G0048986		RNU6-861P	snRNA	snRNA					0	0					1_to_1	identical gene model	0.990512	1	1	1	1	0												0
Muscle	ENSG00000252555	RNU6-567P	ENSG00000252555	CHM13_G0026682		RNU6-567P	snRNA	snRNA					0	0					1_to_1	identical gene model		1	1	1	1	0												0
Muscle	ENSG00000252556	RNU6-256P	ENSG00000252556	CHM13_G0010869		RNU6-256P	snRNA	snRNA					0	0					1_to_1	identical gene model		1	1	1	1	0												0
Muscle	ENSG00000252557																									0												0
Muscle	ENSG00000252558	RNU6-914P	ENSG00000252558	CHM13_G0054440		RNU6-914P	snRNA	snRNA					0	0					1_to_1	identical gene model		1	1	1	1	0	GRC Housekeeping											0
Muscle	ENSG00000252559																									0												0
Muscle	ENSG00000252560	RNU4-18P	ENSG00000252560	CHM13_G0049009		RNU4-18P	snRNA	snRNA					0	0					1_to_1	identical gene model		1	1	1	1	0												0
Muscle	ENSG00000252561	RNU1-125P	ENSG00000252561	CHM13_G0020412		RNU1-125P	snRNA	snRNA					0	0					1_to_1	identical gene model		1	1	1	1	0												0
Muscle	ENSG00000252562	RNU6-922P	ENSG00000252562	CHM13_G0038138		RNU6-922P	snRNA	snRNA					0	0					1_to_1	identical gene model		1	1	1	1	0												0
Muscle	ENSG00000252563	RNA5SP45	ENSG00000252563	CHM13_G0001303		RNA5SP45	rRNA_pseudogene	rRNA_pseudogene					0	0					1_to_1	identical gene model		1	1	1	1	0												0
Muscle	ENSG00000252565																									0												0
Muscle	ENSG00000252566																									0												0
Muscle	ENSG00000252568	RNU7-28P	ENSG00000252568	CHM13_G0008285		RNU7-28P	snRNA	snRNA					0	0					1_to_1	identical gene model		1	1	1	1	0												0
Muscle	ENSG00000252569	RNU6-1153P	ENSG00000252569	CHM13_G0021705		RNU6-1153P	snRNA	snRNA					0	0					1_to_1	identical gene model		1	1	1	1	0												0
Muscle	ENSG00000252571																									0												0
Muscle	ENSG00000252572																									0												0
Muscle	ENSG00000252574	RNU5B-6P	ENSG00000252574	CHM13_G0007358		RNU5B-6P	snRNA	snRNA					0	0					1_to_1	identical gene model		1	1	1	1	0												0
Muscle	ENSG00000252575																									0												0
Muscle	ENSG00000252576																									0												0
Muscle	ENSG00000252577	SCARNA20	ENSG00000252577	CHM13_G0024975		SCARNA20	scaRNA	scaRNA					0	0					1_to_1	identical gene model		1	1	1	1	0	GRC Housekeeping, Gap								0	EFO_0000305	0.048028	0
Muscle	ENSG00000252578	RNU6-135P	ENSG00000252578	CHM13_G0000710		RNU6-135P	snRNA	snRNA					0	0					1_to_1	identical gene model		1	1	1	1	0												0
Muscle	ENSG00000252579																									0												0
Muscle	ENSG00000252580		ENSG00000252580	CHM13_G0055536		AL451137.1	snoRNA	snoRNA					0	0					1_to_1	identical gene model		1	1	1	1	0												0
Muscle	ENSG00000252581	RNU6-1098P	ENSG00000252581	CHM13_G0040138		RNU6-1098P	snRNA	snRNA					0	0					1_to_1	identical gene model		1	1	1	1	0												0
Muscle	ENSG00000252582		ENSG00000252582	CHM13_G0057229		AL583807.1	snoRNA	snoRNA					0	0					1_to_1	identical gene model		1	1	1	1	0												0
Muscle	ENSG00000252583	MIR514B	ENSG00000252583	CHM13_G0059703		MIR514B	miRNA	miRNA					0	0					1_to_1	identical gene model		1	1	1	1	0	Path Problem								0	MONDO_0004979	0.0014957	0
Muscle	ENSG00000252584																									0												0
Muscle	ENSG00000252585	Y_RNA	ENSG00000252585	CHM13_G0011865		AC009509.1	misc_RNA	misc_RNA					0	0					1_to_1	identical gene model		1	1	1	1	0												0
Muscle	ENSG00000252587	RNA5SP422	ENSG00000252587	CHM13_G0021456		RNA5SP422	rRNA_pseudogene	rRNA_pseudogene					0	0					1_to_1	identical gene model		1	1	1	1	0	Gap, Clone Problem											0
Muscle	ENSG00000252590	RNU7-143P	ENSG00000252590	CHM13_G0050068		RNU7-143P	snRNA	snRNA					0	0					1_to_1	identical gene model		1	1	1	1	0												0
Muscle	ENSG00000252591	RNA5SP468	ENSG00000252591	CHM13_G0027963		RNA5SP468	rRNA_pseudogene	rRNA_pseudogene					0	0					1_to_1	identical gene model		1	1	1	1	0												0
Muscle	ENSG00000252592																									0												0
Muscle	ENSG00000252593	RNU6-1224P	ENSG00000252593	CHM13_G0054544		RNU6-1224P	snRNA	snRNA					0	0					1_to_1	identical gene model		1	1	1	1	0	Clone Problem, GRC Housekeeping											0
Muscle	ENSG00000252594	RNU6-656P	ENSG00000252594	CHM13_G0053657		RNU6-656P	snRNA	snRNA					0	0					1_to_1	identical gene model		1	1	1	1	0			High Signal Region									0
Muscle	ENSG00000252595	RN7SKP82	ENSG00000252595	CHM13_G0041662		RN7SKP82	misc_RNA	misc_RNA					0	0					1_to_1	identical gene model		1	1	1	1	0												0
Muscle	ENSG00000252597	RNU7-137P	ENSG00000252597	CHM13_G0034490		RNU7-137P	snRNA	snRNA					0	0					1_to_1	identical gene model		1	1	1	1	0												0
Muscle	ENSG00000252598	RNA5SP460	ENSG00000252598	CHM13_G0026827		RNA5SP460	rRNA_pseudogene	rRNA_pseudogene					0	0					1_to_1	identical gene model		1	1	1	1	0												0
Muscle	ENSG00000252599	RNU6-566P	ENSG00000252599	CHM13_G0030682		RNU6-566P	snRNA	snRNA					0	0					1_to_1	identical gene model		1	1	1	1	0												0
Muscle	ENSG00000252601		ENSG00000252601	CHM13_G0044076		AC024589.2	snoRNA	snoRNA					0	0					1_to_1	identical gene model		1	1	1	1	0	Variation											0
Muscle	ENSG00000252602																									0												0
Muscle	ENSG00000252603	RNU6ATAC22P	ENSG00000252603	CHM13_G0037557		RNU6ATAC22P	snRNA	snRNA					0	0					1_to_1	identical gene model		1	1	1	1	0	Clone Problem											0
Muscle	ENSG00000252604	RNU2-44P	ENSG00000252604	CHM13_G0043170		RNU2-44P	snRNA	snRNA					0	0					1_to_1	identical gene model		1	1	1	1	0												0
Muscle	ENSG00000252605																									0												0
Muscle	ENSG00000252606	RNU6-1150P	ENSG00000252606	CHM13_G0036277		RNU6-1150P	snRNA	snRNA					0	0					1_to_1	identical gene model		1	1	1	1	0												0
Muscle	ENSG00000252607	Y_RNA	ENSG00000252607	CHM13_G0012739		Y_RNA	misc_RNA	misc_RNA					0	0					1_to_1	identical gene model		1	1	1	1	0												0
Muscle	ENSG00000252608	RNU6-1191P	ENSG00000252608	CHM13_G0022401		RNU6-1191P	snRNA	snRNA					0	0					1_to_1	exon_length_diff		1	1	1	1	0	Variation											0
Muscle	ENSG00000252609																									0												0
Muscle	ENSG00000252611	RNU6-1121P	ENSG00000252611	CHM13_G0007453		RNU6-1121P	snRNA	snRNA					0	0					1_to_1	identical gene model		1	1	1	1	0												0
Muscle	ENSG00000252612	Y_RNA	ENSG00000252612	CHM13_G0004149		Y_RNA	misc_RNA	misc_RNA					0	0					1_to_1	identical gene model		1	1	1	1	0												0
Muscle	ENSG00000252613																									0												0
Muscle	ENSG00000252614	RNU6-807P	ENSG00000252614	CHM13_G0020104		RNU6-807P	snRNA	snRNA					0	0					1_to_1	identical gene model		1	1	1	1	0												0
Muscle	ENSG00000252615	Y_RNA	ENSG00000252615	CHM13_G0049366		Y_RNA	misc_RNA	misc_RNA					0	0					1_to_1	identical gene model		1	1	1	1	0									0	EFO_0003060	0.029699	0
Muscle	ENSG00000252616																									0												0
Muscle	ENSG00000252617																									0												0
Muscle	ENSG00000252618	RNA5SP441	ENSG00000252618	CHM13_G0024206		RNA5SP441	rRNA_pseudogene	rRNA_pseudogene					0	0					1_to_1	identical gene model		1	1	1	1	0	GRC Housekeeping											0
Muscle	ENSG00000252619	RNU6-1149P	ENSG00000252619	CHM13_G0036216		RNU6-1149P	snRNA	snRNA					0	0					1_to_1	identical gene model		1	1	1	1	0												0
Muscle	ENSG00000252620	RNU6ATAC24P	ENSG00000252620	CHM13_G0040890		RNU6ATAC24P	snRNA	snRNA					0	0					1_to_1	identical gene model		1	1	1	1	0	Path Problem, GRC Housekeeping, Gap											0
Muscle	ENSG00000252621	Y_RNA	ENSG00000252621	CHM13_G0006072		Y_RNA	misc_RNA	misc_RNA					0	0					1_to_1	identical gene model		1	1	1	1	0	GRC Housekeeping											0
Muscle	ENSG00000252622	RNU6-881P	ENSG00000252622	CHM13_G0057232		RNU6-881P	snRNA	snRNA					0	0					1_to_1	identical gene model		1	1	1	1	0												0
Muscle	ENSG00000252623	RNA5SP481	ENSG00000252623	CHM13_G0034766		RNA5SP481	rRNA_pseudogene	rRNA_pseudogene					0	0					1_to_1	identical gene model		1	1	1	1	0												0
Muscle	ENSG00000252624	RNA5SP409	ENSG00000252624	CHM13_G0021469		RNA5SP409	rRNA_pseudogene	rRNA_pseudogene					0	0					1_to_1	identical gene model		1	1	1	1	0	Gap, Clone Problem											0
Muscle	ENSG00000252626	RNU6-1308P	ENSG00000252626	CHM13_G0039363		RNU6-1308P	snRNA	snRNA					0	0					1_to_1	identical gene model		1	1	1	1	0												0
Muscle	ENSG00000252627	RNU6-122P	ENSG00000252627	CHM13_G0059361		RNU6-122P	snRNA	snRNA					0	0					1_to_1	identical gene model		1	1	1	1	0												0
Muscle	ENSG00000252628	RNU6-453P	ENSG00000252628	CHM13_G0024466		RNU6-453P	snRNA	snRNA					0	0					1_to_1	identical gene model		1	1	1	1	0	GRC Housekeeping											0
Muscle	ENSG00000252629																									0												0
Muscle	ENSG00000252634	RN7SKP219	ENSG00000252634	CHM13_G0005803		RN7SKP219	misc_RNA	misc_RNA					0	0					1_to_1	identical gene model		1	1	1	1	0	GRC Housekeeping											0
Muscle	ENSG00000252635	RNU2-56P	ENSG00000252635	CHM13_G0034496		RNU2-56P	snRNA	snRNA					0	0					1_to_1	identical gene model		1	1	1	1	0												0
Muscle	ENSG00000252636	RNU6-826P	ENSG00000252636	CHM13_G0024683		RNU6-826P	snRNA	snRNA					0	0					1_to_1	identical gene model		1	1	1	1	0	GRC Housekeeping, Gap											0
Muscle	ENSG00000252637	RNA5SP268	ENSG00000252637	CHM13_G0053967		RNA5SP268	rRNA_pseudogene	rRNA_pseudogene					0	0					1_to_1	identical gene model		1	1	1	1	0												0
Muscle	ENSG00000252638																									0												0
Muscle	ENSG00000252639	RNU2-24P	ENSG00000252639	CHM13_G0005891		RNU2-24P	snRNA	snRNA					0	0					1_to_1	identical gene model		1	1	1	1	0	GRC Housekeeping											0
Muscle	ENSG00000252640		ENSG00000252640	CHM13_G0022072		AC126773.2	snoRNA	snoRNA					0	0					1_to_1	identical gene model		1	1	1	1	0												0
Muscle	ENSG00000252641	RNU6-678P	ENSG00000252641	CHM13_G0039887		RNU6-678P	snRNA	snRNA					0	0					1_to_1	identical gene model	0.994478	1	1	1	1	0												0
Muscle	ENSG00000252642	RNA5SP137	ENSG00000252642	CHM13_G0039658		RNA5SP137	rRNA_pseudogene	rRNA_pseudogene					0	0					1_to_1	identical gene model		1	1	1	1	0												0
Muscle	ENSG00000252643	RNU6-1136P	ENSG00000252643	CHM13_G0051636		RNU6-1136P	snRNA	snRNA					0	0					1_to_1	identical gene model		1	1	1	1	0												0
Muscle	ENSG00000252644	RNU7-30P	ENSG00000252644	CHM13_G0017241		RNU7-30P	snRNA	snRNA					0	0					1_to_1	identical gene model		1	1	1	1	0												0
Muscle	ENSG00000252645	RNU7-111P	ENSG00000252645	CHM13_G0019836		RNU7-111P	snRNA	snRNA					0	0					1_to_1	identical gene model		1	1	1	1	0												0
Muscle	ENSG00000252646																									0												0
Muscle	ENSG00000252647	RNA5SP416	ENSG00000252647	CHM13_G0021462		RNA5SP416	rRNA_pseudogene	rRNA_pseudogene					0	0					1_to_1	identical gene model		1	1	1	1	0	Gap, Clone Problem											0
Muscle	ENSG00000252648																									0												0
Muscle	ENSG00000252649	RNA5SP480	ENSG00000252649	CHM13_G0034731		RNA5SP480	rRNA_pseudogene	rRNA_pseudogene					0	0					1_to_1	identical gene model		1	1	1	1	0												0
Muscle	ENSG00000252650	RNA5SP75	ENSG00000252650	CHM13_G0004462		RNA5SP75	rRNA_pseudogene	rRNA_pseudogene					0	0					1_to_1	identical gene model		1	1	1	1	0												0
Muscle	ENSG00000252651	RNU6-557P	ENSG00000252651	CHM13_G0039058		RNU6-557P	snRNA	snRNA					0	0					1_to_1	identical gene model		1	1	1	1	0												0
Muscle	ENSG00000252652	Y_RNA	ENSG00000252652	CHM13_G0008751		Y_RNA	misc_RNA	misc_RNA					0	0					1_to_1	identical gene model		1	1	1	1	0												0
Muscle	ENSG00000252653	RNA5SP444	ENSG00000252653	CHM13_G0025154		RNA5SP444	rRNA_pseudogene	rRNA_pseudogene					0	0					1_to_1	identical gene model		1	1	1	1	0												0
Muscle	ENSG00000252654	RNU7-6P	ENSG00000252654	CHM13_G0035307		RNU7-6P	snRNA	snRNA					0	0					1_to_1	identical gene model		1	1	1	1	0												0
Muscle	ENSG00000252655	Y_RNA	ENSG00000252655	CHM13_G0017212		Y_RNA	misc_RNA	misc_RNA					0	0					1_to_1	identical gene model		1	1	1	1	0												0
Muscle	ENSG00000252656	RN7SKP88	ENSG00000252656	CHM13_G0002948		RN7SKP88	misc_RNA	misc_RNA					0	0					1_to_1	identical gene model		1	1	1	1	0	Gap, Missing sequence, Clone Problem			High Signal Region								0
Muscle	ENSG00000252657	SNORA70	ENSG00000252657	CHM13_G0023769		SNORA70	snoRNA	snoRNA					0	0					1_to_1	identical gene model		1	1	1	1	0												0
Muscle	ENSG00000252658	RNU6-786P	ENSG00000252658	CHM13_G0049456		RNU6-786P	snRNA	snRNA					0	0					1_to_1	identical gene model		1	1	1	1	0												0
Muscle	ENSG00000252659	RNU6-1088P	ENSG00000252659	CHM13_G0013782		RNU6-1088P	snRNA	snRNA					0	0					1_to_1	identical gene model		1	1	1	1	0												0
Muscle	ENSG00000252660	Y_RNA	ENSG00000252660	CHM13_G0012766		Y_RNA	misc_RNA	misc_RNA					0	0					1_to_1	identical gene model		1	1	1	1	0												0
Muscle	ENSG00000252661	RNU6-782P	ENSG00000252661	CHM13_G0027803		RNU6-782P	snRNA	snRNA					0	0					1_to_1	identical gene model		1	1	1	1	0												0
Muscle	ENSG00000252662																									0												0
Muscle	ENSG00000252663																									0												0
Muscle	ENSG00000252668																									0												0
Muscle	ENSG00000252669																									0												0
Muscle	ENSG00000252670																									0												0
Muscle	ENSG00000252671	Y_RNA	ENSG00000252671	CHM13_G0043858		Y_RNA	misc_RNA	misc_RNA					0	0					1_to_1	identical gene model		1	1	1	1	0												0
Muscle	ENSG00000252672																									0												0
Muscle	ENSG00000252673	RNA5SP421	ENSG00000252673	CHM13_G0021457		RNA5SP421	rRNA_pseudogene	rRNA_pseudogene					0	0					1_to_1	identical gene model		1	1	1	1	0	Gap, Clone Problem											0
Muscle	ENSG00000252674	RNA5SP102	ENSG00000252674	CHM13_G0032194		RNA5SP102	rRNA_pseudogene	rRNA_pseudogene					0	0					1_to_1	identical gene model		1	1	1	1	0	Path Problem											0
Muscle	ENSG00000252675																									0												0
Muscle	ENSG00000252676																									0												0
Muscle	ENSG00000252677		ENSG00000252677	CHM13_G0026121		AC106037.1	snoRNA	snoRNA					0	0					1_to_1	identical gene model		1	1	1	1	0												0
Muscle	ENSG00000252679																									0												0
Muscle	ENSG00000252680	RNA5SP449	ENSG00000252680	CHM13_G0025927		RNA5SP449	rRNA_pseudogene	rRNA_pseudogene					0	0					1_to_1	identical gene model	0.995373	1	1	1	1	0												0
Muscle	ENSG00000252682		ENSG00000252682	CHM13_G0003320		AL354980.1	snoRNA	snoRNA					0	0					1_to_1	identical gene model		1	1	1	1	0												0
Muscle	ENSG00000252683																									0												0
Muscle	ENSG00000252684	RNU6ATAC36P	ENSG00000252684	CHM13_G0044793		RNU6ATAC36P	snRNA	snRNA					0	0					1_to_1	identical gene model		1	1	1	1	0												0
Muscle	ENSG00000252685	RNU6-928P	ENSG00000252685	CHM13_G0025159		RNU6-928P	snRNA	snRNA					0	0					1_to_1	identical gene model		1	1	1	1	0												0
Muscle	ENSG00000252686	RNU6-1234P	ENSG00000252686	CHM13_G0016158		RNU6-1234P	snRNA	snRNA					0	0					1_to_1	identical gene model		1	1	1	1	0												0
Muscle	ENSG00000252687																									0												0
Muscle	ENSG00000252688	RNU6-579P	ENSG00000252688	CHM13_G0032427		RNU6-579P	snRNA	snRNA					0	0					1_to_1	identical gene model		1	1	1	1	0	Path Problem											0
Muscle	ENSG00000252690		ENSG00000252690	CHM13_G0019653	AC105339.2	AC105339.2	lncRNA	lncRNA	0.33875	0.43125	0.335	0.41	1	1	-0.030996	0.00589424	0.923583	0.923583	1_to_1	exon_length_diff		1	1	1	1	0	Unknown, Clone Problem, GRC Housekeeping								0	EFO_0000384	0.001807	0
Muscle	ENSG00000252691		ENSG00000252691	CHM13_G0000807		AL592064.2	scaRNA	scaRNA					0	0					1_to_1	identical gene model		1	1	1	1	0												0
Muscle	ENSG00000252692		ENSG00000252692	CHM13_G0004505		AC244035.3	snoRNA	snoRNA					0	0					1_to_1	identical gene model		1	1	1	1	0	Gap											0
Muscle	ENSG00000252693		ENSG00000252693	CHM13_G0059366		AL391241.1	snoRNA	snoRNA					0	0					1_to_1	identical gene model		1	1	1	1	0												0
Muscle	ENSG00000252695	MIR2276	ENSG00000252695	CHM13_G0014395		MIR2276	miRNA	miRNA					0	0					1_to_1	identical gene model		1	1	1	1	0												0
Muscle	ENSG00000252696	RNA5SP34	ENSG00000252696	CHM13_G0015276		RNA5SP34	rRNA_pseudogene	rRNA_pseudogene					0	0					1_to_1	identical gene model		1	1	1	1	0												0
Muscle	ENSG00000252697	RN7SKP209	ENSG00000252697	CHM13_G0048458		RN7SKP209	misc_RNA	misc_RNA					0	0					1_to_1	identical gene model		1	1	1	1	0												0
Muscle	ENSG00000252698																									0												0
Muscle	ENSG00000252699	SNORA21B	ENSG00000252699	CHM13_G0024132		SNORA21B	snoRNA	snoRNA					0	0					1_to_1	identical gene model		1	1	1	1	0	GRC Housekeeping											0
Muscle	ENSG00000252700	RNU7-110P	ENSG00000252700	CHM13_G0038263		RNU7-110P	snRNA	snRNA					0	0					1_to_1	identical gene model		1	1	1	1	0												0
Muscle	ENSG00000252702																									0												0
Muscle	ENSG00000252703																									0												0
Muscle	ENSG00000252704	RN7SKP277	ENSG00000252704	CHM13_G0051879		RN7SKP277	misc_RNA	misc_RNA					0	0					1_to_1	identical gene model		1	1	1	1	0												0
Muscle	ENSG00000252705	RNU6-175P	ENSG00000252705	CHM13_G0032415		RNU6-175P	snRNA	snRNA					0	0					1_to_1	identical gene model		1	1	1	1	0	Variation, Path Problem											0
Muscle	ENSG00000252706																									0												0
Muscle	ENSG00000252707	RNU11-2P	ENSG00000252707	CHM13_G0023178	RNU11-2P	RNU11-2P	snRNA	snRNA					0	0					1_to_1	identical gene model		1	1	1	1	0												0
Muscle	ENSG00000252709																									0												0
Muscle	ENSG00000252710	RNU6-295P	ENSG00000252710	CHM13_G0053692		RNU6-295P	snRNA	snRNA					0	0					1_to_1	identical gene model		1	1	1	1	0												0
Muscle	ENSG00000252711	RN7SKP116	ENSG00000252711	CHM13_G0047991		RN7SKP116	misc_RNA	misc_RNA	1.76	2.1	1.76	2.1	0	0			0	0	1_to_1	identical gene model		1	1	1	1	0	GRC Housekeeping											0
Muscle	ENSG00000252712	SCARNA14	ENSG00000252712	CHM13_G0019184		SCARNA14	scaRNA	scaRNA					0	0					1_to_1	identical gene model	0.995577	1	1	1	1	0									0	EFO_0003060	0.030734	0
Muscle	ENSG00000252713	RNU6-1198P	ENSG00000252713	CHM13_G0051051		RNU6-1198P	snRNA	snRNA					0	0					1_to_1	identical gene model		1	1	1	1	0	Gap, Path Problem											0
Muscle	ENSG00000252714	RNA5SP392	ENSG00000252714	CHM13_G0018517		RNA5SP392	rRNA_pseudogene	rRNA_pseudogene					0	0					1_to_1	identical gene model		1	1	1	1	0	Variation											0
Muscle	ENSG00000252715																									0												0
Muscle	ENSG00000252716	RN7SKP260	ENSG00000252716	CHM13_G0033434		RN7SKP260	misc_RNA	misc_RNA					0	0					1_to_1	identical gene model		1	1	1	1	0	Variation											0
Muscle	ENSG00000252717	RNU6-352P	ENSG00000252717	CHM13_G0002425		RNU6-352P	snRNA	snRNA					0	0					1_to_1	identical gene model		1	1	1	1	0												0
Muscle	ENSG00000252718	RNU6-612P	ENSG00000252718	CHM13_G0030905		RNU6-612P	snRNA	snRNA					0	0					1_to_1	identical gene model		1	1	1	1	0												0
Muscle	ENSG00000252719		ENSG00000252719	CHM13_G0059616		AL356785.1	snoRNA	snoRNA					0	0					1_to_1	identical gene model		1	1	1	1	0	Path Problem											0
Muscle	ENSG00000252720	RNU6-1258P	ENSG00000252720	CHM13_G0017291		RNU6-1258P	snRNA	snRNA					0	0					1_to_1	identical gene model		1	1	1	1	0												0
Muscle	ENSG00000252721	RNU6-798P	ENSG00000252721	CHM13_G0056593		RNU6-798P	snRNA	snRNA					0	0					1_to_1	identical gene model		1	1	1	1	0												0
Muscle	ENSG00000252722		ENSG00000252722	CHM13_G0019410		AC113208.1	scaRNA	scaRNA					0	0					1_to_1	identical gene model		1	1	1	1	0												0
Muscle	ENSG00000252723	RNU6-677P	ENSG00000252723	CHM13_G0055797		RNU6-677P	snRNA	snRNA					0	0					1_to_1	identical gene model		1	1	1	1	0												0
Muscle	ENSG00000252724	SNORA70	ENSG00000252724	CHM13_G0055880	CR769767.2	CR769767.2	snoRNA	snoRNA					0	0					1_to_1	identical gene model		1	1	1	1	0	Gap, GRC Housekeeping		High Signal Region	High Signal Region								0
Muscle	ENSG00000252725	RNU6-765P	ENSG00000252725	CHM13_G0055842		RNU6-765P	snRNA	snRNA					0	0					1_to_1	identical gene model		1	1	1	1	0												0
Muscle	ENSG00000252726	RNA5SP94	ENSG00000252726	CHM13_G0030893		RNA5SP94	rRNA_pseudogene	rRNA_pseudogene					0	0					1_to_1	identical gene model		1	1	1	1	0												0
Muscle	ENSG00000252727		ENSG00000252727	CHM13_G0011455		AC092184.1	scaRNA	scaRNA					0	0					1_to_1	identical gene model		1	1	1	1	0												0
Muscle	ENSG00000252728																									0												0
Muscle	ENSG00000252729	RNU6-971P	ENSG00000252729	CHM13_G0024421		RNU6-971P	snRNA	snRNA					0	0					1_to_1	identical gene model		1	1	1	1	0	GRC Housekeeping											0
Muscle	ENSG00000252730																									0												0
Muscle	ENSG00000252731																									0												0
Muscle	ENSG00000252732																									0												0
Muscle	ENSG00000252733																									0												0
Muscle	ENSG00000252734	RNU6-980P	ENSG00000252734	CHM13_G0029566		RNU6-980P	snRNA	snRNA					0	0					1_to_1	identical gene model		1	1	1	1	0												0
Muscle	ENSG00000252735	RNU6-528P	ENSG00000252735	CHM13_G0053423		RNU6-528P	snRNA	snRNA					0	0					1_to_1	identical gene model		1	1	1	1	0												0
Muscle	ENSG00000252736																									0												0
Muscle	ENSG00000252738																									0												0
Muscle	ENSG00000252739	RNU7-151P	ENSG00000252739	CHM13_G0042481		RNU7-151P	snRNA	snRNA					0	0					1_to_1	identical gene model		1	1	1	1	0	Unknown											0
Muscle	ENSG00000252740																									0												0
Muscle	ENSG00000252742	Y_RNA	ENSG00000252742	CHM13_G0032256		Y_RNA	misc_RNA	misc_RNA					0	0					1_to_1	identical gene model		1	1	1	1	0	Path Problem								0	EFO_0000400	0.0018979	0
Muscle	ENSG00000252743	RNU6-850P	ENSG00000252743	CHM13_G0047497		RNU6-850P	snRNA	snRNA					0	0					1_to_1	identical gene model		1	1	1	1	0	Path Problem, Variation, GRC Housekeeping											0
Muscle	ENSG00000252744	Y_RNA	ENSG00000252744	CHM13_G0002979		Y_RNA	misc_RNA	misc_RNA					0	0					1_to_1	identical gene model		1	1	1	1	0	Gap, Missing sequence, Clone Problem, Path Problem											0
Muscle	ENSG00000252745	RNA5SP143	ENSG00000252745	CHM13_G0040041		RNA5SP143	rRNA_pseudogene	rRNA_pseudogene					0	0					1_to_1	identical gene model		1	1	1	1	0												0
Muscle	ENSG00000252746	RNU6-273P	ENSG00000252746	CHM13_G0016299		RNU6-273P	snRNA	snRNA					0	0					1_to_1	identical gene model		1	1	1	1	0												0
Muscle	ENSG00000252747	RNA5SP364	ENSG00000252747	CHM13_G0013134		RNA5SP364	rRNA_pseudogene	rRNA_pseudogene					0	0					1_to_1	identical gene model		1	1	1	1	0												0
Muscle	ENSG00000252748																									0												0
Muscle	ENSG00000252749	RNU7-116P	ENSG00000252749	CHM13_G0016725		RNU7-116P	snRNA	snRNA					0	0					1_to_1	identical gene model		1	1	1	1	0	Variation											0
Muscle	ENSG00000252750	RNU7-70P	ENSG00000252750	CHM13_G0002625		RNU7-70P	snRNA	snRNA					0	0					1_to_1	identical gene model		1	1	1	1	0												0
Muscle	ENSG00000252751	RNU6-143P	ENSG00000252751	CHM13_G0039646		RNU6-143P	snRNA	snRNA					0	0					1_to_1	identical gene model		1	1	1	1	0												0
Muscle	ENSG00000252752	RNU6-210P	ENSG00000252752	CHM13_G0002271		RNU6-210P	snRNA	snRNA					0	0					1_to_1	identical gene model		1	1	1	1	0												0
Muscle	ENSG00000252753																									0												0
Muscle	ENSG00000252754																									0												0
Muscle	ENSG00000252755	RNU6-703P	ENSG00000252755	CHM13_G0054435		RNU6-703P	snRNA	snRNA					0	0					1_to_1	identical gene model		1	1	1	1	0	GRC Housekeeping											0
Muscle	ENSG00000252756	RNU6-577P	ENSG00000252756	CHM13_G0030554		RNU6-577P	snRNA	snRNA					0	0					1_to_1	identical gene model		1	1	1	1	0												0
Muscle	ENSG00000252757	RN7SKP96	ENSG00000252757	CHM13_G0042279		RN7SKP96	misc_RNA	misc_RNA					0	0					1_to_1	identical gene model		1	1	1	1	0												0
Muscle	ENSG00000252758	RNU6-445P	ENSG00000252758	CHM13_G0056205		RNU6-445P	snRNA	snRNA					0	0					1_to_1	identical gene model		1	1	1	1	0												0
Muscle	ENSG00000252759	Y_RNA	ENSG00000252759	CHM13_G0033291		Y_RNA	misc_RNA	misc_RNA					0	0					1_to_1	identical gene model		1	1	1	1	0												0
Muscle	ENSG00000252760	RNA5SP54	ENSG00000252760	CHM13_G0002576		RNA5SP54	rRNA_pseudogene	rRNA_pseudogene					0	0					1_to_1	exon_length_diff		1	1	1	1	0												0
Muscle	ENSG00000252761	Y_RNA	ENSG00000252761	CHM13_G0047406		AL669830.1	misc_RNA	misc_RNA					0	0					1_to_1	identical gene model	0.984638	1	1	1	1	0	Variation, Path Problem, GRC Housekeeping											0
Muscle	ENSG00000252762		ENSG00000252762	CHM13_G0042212		AC021863.1	snoRNA	snoRNA					0	0					1_to_1	identical gene model		1	1	1	1	0												0
Muscle	ENSG00000252763	RNU2-31P	ENSG00000252763	CHM13_G0040323		RNU2-31P	snRNA	snRNA					0	0					1_to_1	identical gene model		1	1	1	1	0												0
Muscle	ENSG00000252764	RNU6-1092P	ENSG00000252764	CHM13_G0054493		RNU6-1092P	snRNA	snRNA					0	0					1_to_1	identical gene model		1	1	1	1	0	GRC Housekeeping											0
Muscle	ENSG00000252765		ENSG00000252765	CHM13_G0002414		AC093157.3	scaRNA	scaRNA					0	0					1_to_1	identical gene model		1	1	1	1	0												0
Muscle	ENSG00000252767	RNU6-250P	ENSG00000252767	CHM13_G0047800		RNU6-250P	snRNA	snRNA					0	0					1_to_1	identical gene model		1	1	1	1	0	GRC Housekeeping											0
Muscle	ENSG00000252768	RNU6-856P	ENSG00000252768	CHM13_G0038785		RNU6-856P	snRNA	snRNA					0	0					1_to_1	identical gene model		1	1	1	1	0												0
Muscle	ENSG00000252769	RNU6-943P	ENSG00000252769	CHM13_G0008226		RNU6-943P	snRNA	snRNA					0	0					1_to_1	identical gene model	0.993857	1	1	1	1	0	Variation											0
Muscle	ENSG00000252770	RNU7-4P	ENSG00000252770	CHM13_G0012907		RNU7-4P	snRNA	snRNA					0	0					1_to_1	identical gene model		1	1	1	1	0												0
Muscle	ENSG00000252771																									0												0
Muscle	ENSG00000252772	RNU6-714P	ENSG00000252772	CHM13_G0056478		RNU6-714P	snRNA	snRNA					0	0					1_to_1	identical gene model		1	1	1	1	0												0
Muscle	ENSG00000252774		ENSG00000252774	CHM13_G0019115		AC087632.1	snoRNA	snoRNA					0	0					1_to_1	identical gene model	0.996242	1	1	1	1	0												0
Muscle	ENSG00000252776	RNU4ATAC10P	ENSG00000252776	CHM13_G0010878		RNU4ATAC10P	snRNA	snRNA					0	0					1_to_1	identical gene model		1	1	1	1	0												0
Muscle	ENSG00000252777		ENSG00000252777	CHM13_G0000944		AL645729.1	scaRNA	scaRNA					0	0					1_to_1	identical gene model		1	1	1	1	0												0
Muscle	ENSG00000252778		ENSG00000252778	CHM13_G0008241		AP006442.1	scaRNA	scaRNA					0	0					1_to_1	identical gene model		1	1	1	1	0												0
Muscle	ENSG00000252779	RNU6-182P	ENSG00000252779	CHM13_G0032868		RNU6-182P	snRNA	snRNA					0	0					1_to_1	identical gene model		1	1	1	1	0												0
Muscle	ENSG00000252780	RNA5SP471	ENSG00000252780	CHM13_G0028341		RNA5SP471	rRNA_pseudogene	rRNA_pseudogene					0	0					1_to_1	identical gene model		1	1	1	1	0												0
Muscle	ENSG00000252782	RNU6-341P	ENSG00000252782	CHM13_G0016626		RNU6-341P	snRNA	snRNA					0	0					1_to_1	identical gene model		1	1	1	1	0												0
Muscle	ENSG00000252783	RNU6-835P	ENSG00000252783	CHM13_G0017178		RNU6-835P	snRNA	snRNA					0	0					1_to_1	identical gene model		1	1	1	1	0												0
Muscle	ENSG00000252784	Y_RNA	ENSG00000252784	CHM13_G0001825		Y_RNA	misc_RNA	misc_RNA					0	0					1_to_1	identical gene model		1	1	1	1	0												0
Muscle	ENSG00000252785																									0												0
Muscle	ENSG00000252786																									0												0
Muscle	ENSG00000252787		ENSG00000252787	CHM13_G0038789		AC104446.1	snoRNA	snoRNA					0	0					1_to_1	identical gene model		1	1	1	1	0												0
Muscle	ENSG00000252789																									0												0
Muscle	ENSG00000252790																									0												0
Muscle	ENSG00000252791																									0												0
Muscle	ENSG00000252792																									0												0
Muscle	ENSG00000252793																									0												0
Muscle	ENSG00000252794	RN7SKP60	ENSG00000252794	CHM13_G0046242		RN7SKP60	misc_RNA	misc_RNA					0	0					1_to_1	identical gene model		1	1	1	1	0												0
Muscle	ENSG00000252795	RNU6-56P	ENSG00000252795	CHM13_G0014650		RNU6-56P	snRNA	snRNA					0	0					1_to_1	identical gene model	0.991351	1	1	1	1	0												0
Muscle	ENSG00000252796	RNU7-11P	ENSG00000252796	CHM13_G0041594		RNU7-11P	snRNA	snRNA					0	0					1_to_1	identical gene model		1	1	1	1	0												0
Muscle	ENSG00000252797	RN7SKP272	ENSG00000252797	CHM13_G0002213		RN7SKP272	misc_RNA	misc_RNA					0	0					1_to_1	identical gene model		1	1	1	1	0												0
Muscle	ENSG00000252798		ENSG00000252798	CHM13_G0020931		AC005632.1	scaRNA	scaRNA					0	0					1_to_1	identical gene model		1	1	1	1	0	Unknown, Path Problem											0
Muscle	ENSG00000252799																									0												0
Muscle	ENSG00000252800		ENSG00000252800	CHM13_G0016711		AL132992.1	scaRNA	scaRNA					0	0					1_to_1	identical gene model		1	1	1	1	0									0	EFO_0000702	0.005134	0
Muscle	ENSG00000252801																									0												0
Muscle	ENSG00000252802	Y_RNA	ENSG00000252802	CHM13_G0000838		Y_RNA	misc_RNA	misc_RNA					0	0					1_to_1	identical gene model		1	1	1	1	0	Clone Problem											0
Muscle	ENSG00000252803																									0												0
Muscle	ENSG00000252804	RNU6-958P	ENSG00000252804	CHM13_G0030668		RNU6-958P	snRNA	snRNA					0	0					1_to_1	identical gene model	0.994322	1	1	1	1	0												0
Muscle	ENSG00000252805																									0												0
Muscle	ENSG00000252806	RNA5SP420	ENSG00000252806	CHM13_G0021458		RNA5SP420	rRNA_pseudogene	rRNA_pseudogene					0	0					1_to_1	identical gene model		1	1	1	1	0	Gap, Clone Problem											0
Muscle	ENSG00000252807	RNU6-1006P	ENSG00000252807	CHM13_G0032839		RNU6-1006P	snRNA	snRNA					0	0					1_to_1	identical gene model	0.990234	1	1	1	1	0	Path Problem											0
Muscle	ENSG00000252808																									0												0
Muscle	ENSG00000252809																									0												0
Muscle	ENSG00000252810	RNU6-345P	ENSG00000252810	CHM13_G0058984		RNU6-345P	snRNA	snRNA					0	0					1_to_1	identical gene model		1	1	1	1	0												0
Muscle	ENSG00000252811																									0												0
Muscle	ENSG00000252812	RN7SKP2	ENSG00000252812	CHM13_G0014670		RN7SKP2	misc_RNA	misc_RNA					0	0					1_to_1	identical gene model		1	1	1	1	0												0
Muscle	ENSG00000252813																									0												0
Muscle	ENSG00000252814	RN7SKP233	ENSG00000252814	CHM13_G0022313		RN7SKP233	misc_RNA	misc_RNA					0	0					1_to_1	identical gene model	0.992694	1	1	1	1	0	Clone Problem											0
Muscle	ENSG00000252815	RNU6-410P	ENSG00000252815	CHM13_G0041794		RNU6-410P	snRNA	snRNA					0	0					1_to_1	identical gene model		1	1	1	1	0												0
Muscle	ENSG00000252816	RNA5SP337	ENSG00000252816	CHM13_G0008509		RNA5SP337	rRNA_pseudogene	rRNA_pseudogene					0	0					1_to_1	identical gene model		1	1	1	1	0												0
Muscle	ENSG00000252817																									0												0
Muscle	ENSG00000252818																									0												0
Muscle	ENSG00000252819																									0												0
Muscle	ENSG00000252820	Y_RNA	ENSG00000252820	CHM13_G0052178		Y_RNA	misc_RNA	misc_RNA					0	0					1_to_1	identical gene model		1	1	1	1	0												0
Muscle	ENSG00000252821	RNU6-388P	ENSG00000252821	CHM13_G0050280		RNU6-388P	snRNA	snRNA					0	0					1_to_1	identical gene model		1	1	1	1	0												0
Muscle	ENSG00000252822	Y_RNA	ENSG00000252822	CHM13_G0005145		Y_RNA	misc_RNA	misc_RNA					0	0					1_to_1	identical gene model		1	1	1	1	0									0	EFO_0000384	0.0032687	0
Muscle	ENSG00000252823	RNU6-148P	ENSG00000252823	CHM13_G0013163		RNU6-148P	snRNA	snRNA					0	0					1_to_1	identical gene model		1	1	1	1	0												0
Muscle	ENSG00000252824		ENSG00000252824	CHM13_G0051599		AC005086.1	snoRNA	snoRNA					0	0					1_to_1	identical gene model		1	1	1	1	0												0
Muscle	ENSG00000252825																									0												0
Muscle	ENSG00000252826	RNVU1-23	ENSG00000252826	CHM13_G0002852		RNVU1-23	snRNA	snRNA					0	0					1_to_1	identical gene model		1	1	1	1	0	Gap, Clone Problem, Path Problem											0
Muscle	ENSG00000252827	RN7SKP11	ENSG00000252827	CHM13_G0013292		RN7SKP11	misc_RNA	misc_RNA					0	0					1_to_1	identical gene model	0.997907	1	1	1	1	0												0
Muscle	ENSG00000252828	RNA5SP135	ENSG00000252828	CHM13_G0038994		RNA5SP135	rRNA_pseudogene	rRNA_pseudogene					0	0					1_to_1	identical gene model		1	1	1	1	0												0
Muscle	ENSG00000252829																									0												0
Muscle	ENSG00000252830	RNA5SP533	ENSG00000252830	LOFF_G0001444	RNA5SP533	RNA5SP533	rRNA	rRNA					0	0					1_to_1	identical gene model		1	1	1	1	1	Gap, Clone Problem, Path Problem		High Signal Region	High Signal Region								0
Muscle	ENSG00000252831																									0												0
Muscle	ENSG00000252832	RNU6-1212P	ENSG00000252832	CHM13_G0005772		RNU6-1212P	snRNA	snRNA					0	0					1_to_1	identical gene model		1	1	1	1	0	GRC Housekeeping											0
Muscle	ENSG00000252833	RNA5SP186	ENSG00000252833	CHM13_G0044775		RNA5SP186	rRNA_pseudogene	rRNA_pseudogene					0	0					1_to_1	identical gene model		1	1	1	1	0												0
Muscle	ENSG00000252834																									0												0
Muscle	ENSG00000252835	SCARNA21	ENSG00000252835	CHM13_G0023057		SCARNA21	scaRNA	scaRNA					0	0					1_to_1	identical gene model		1	1	1	1	0									0	EFO_0000305	0.091634	0
Muscle	ENSG00000252837	RN7SKP99	ENSG00000252837	CHM13_G0016613		RN7SKP99	misc_RNA	misc_RNA					0	0					1_to_1	identical gene model		1	1	1	1	0												0
Muscle	ENSG00000252838																									0												0
Muscle	ENSG00000252839	RNU6-419P	ENSG00000252839	CHM13_G0016929		RNU6-419P	snRNA	snRNA					0	0					1_to_1	identical gene model		1	1	1	1	0												0
Muscle	ENSG00000252840		ENSG00000252840	CHM13_G0003152		AL365436.3	snoRNA	snoRNA					0	0					1_to_1	identical gene model		1	1	1	1	0												0
Muscle	ENSG00000252841																									0												0
Muscle	ENSG00000252842																									0												0
Muscle	ENSG00000252844																									0												0
Muscle	ENSG00000252845	RNA5SP101	ENSG00000252845	CHM13_G0031699		RNA5SP101	rRNA_pseudogene	rRNA_pseudogene					0	0					1_to_1	identical gene model		1	1	1	1	0	Path Problem											0
Muscle	ENSG00000252846																									0												0
Muscle	ENSG00000252847	RNU2-46P	ENSG00000252847	CHM13_G0056555		RNU2-46P	snRNA	snRNA					0	0					1_to_1	identical gene model		1	1	1	1	0												0
Muscle	ENSG00000252848	RNA5SP230	ENSG00000252848	CHM13_G0050478		RNA5SP230	rRNA_pseudogene	rRNA_pseudogene					0	0					1_to_1	identical gene model	0.995068	1	1	1	1	0												0
Muscle	ENSG00000252849																									0												0
Muscle	ENSG00000252850	RNU1-117P	ENSG00000252850	CHM13_G0013140		RNU1-117P	snRNA	snRNA					0	0					1_to_1	identical gene model		1	1	1	1	0												0
Muscle	ENSG00000252852		ENSG00000252852	CHM13_G0054694		AP002848.1	snoRNA	snoRNA					0	0					1_to_1	identical gene model		1	1	1	1	0	GRC Housekeeping											0
Muscle	ENSG00000252853																									0												0
Muscle	ENSG00000252854	RN7SKP5	ENSG00000252854	CHM13_G0014797		RN7SKP5	misc_RNA	misc_RNA					0	0					1_to_1	identical gene model		1	1	1	1	0												0
Muscle	ENSG00000252856	RNA5SP503	ENSG00000252856	CHM13_G0058179		RNA5SP503	rRNA_pseudogene	rRNA_pseudogene					0	0					1_to_1	identical gene model		1	1	1	1	0	Path Problem											0
Muscle	ENSG00000252857	RNU6-389P	ENSG00000252857	CHM13_G0050648		RNU6-389P	snRNA	snRNA					0	0					1_to_1	identical gene model		1	1	1	1	0												0
Muscle	ENSG00000252858	RNU6-1271P	ENSG00000252858	CHM13_G0013020		RNU6-1271P	snRNA	snRNA					0	0					1_to_1	identical gene model		1	1	1	1	0	Gap											0
Muscle	ENSG00000252859	RNU6-375P	ENSG00000252859	CHM13_G0037528		RNU6-375P	snRNA	snRNA					0	0					1_to_1	identical gene model	0.99398	1	1	1	1	0	Clone Problem											0
Muscle	ENSG00000252860	RNU6-570P	ENSG00000252860	CHM13_G0004304		RNU6-570P	snRNA	snRNA					0	0					1_to_1	identical gene model		1	1	1	1	0												0
Muscle	ENSG00000252861	RNU6-448P	ENSG00000252861	CHM13_G0044926		RNU6-448P	snRNA	snRNA					0	0					1_to_1	identical gene model		1	1	1	1	0												0
Muscle	ENSG00000252863	RNU6-1183P	ENSG00000252863	CHM13_G0013387		RNU6-1183P	snRNA	snRNA					0	0					1_to_1	identical gene model		1	1	1	1	0												0
Muscle	ENSG00000252864	RNA5SP278	ENSG00000252864	CHM13_G0054990		RNA5SP278	rRNA_pseudogene	rRNA_pseudogene					0	0					1_to_1	identical gene model		1	1	1	1	0	GRC Housekeeping											0
Muscle	ENSG00000252865																									0												0
Muscle	ENSG00000252866	RNA5SP243	ENSG00000252866	CHM13_G0051993		RNA5SP243	rRNA_pseudogene	rRNA_pseudogene					0	0					1_to_1	identical gene model		1	1	1	1	0												0
Muscle	ENSG00000252867	RNU6-909P	ENSG00000252867	CHM13_G0044068		RNU6-909P	snRNA	snRNA					0	0					1_to_1	identical gene model		1	1	1	1	0												0
Muscle	ENSG00000252868		ENSG00000252868	CHM13_G0018258	AC061965.1	AC061965.1	snoRNA	snoRNA					0	0					1_to_1	identical gene model		1	1	1	1	0	Missing sequence, Variation											0
Muscle	ENSG00000252869																									0												0
Muscle	ENSG00000252870		ENSG00000252870	CHM13_G0010677		AP003179.1	snoRNA	snoRNA					0	0					1_to_1	identical gene model		1	1	1	1	0												0
Muscle	ENSG00000252872	RNU7-188P	ENSG00000252872	CHM13_G0051398		RNU7-188P	snRNA	snRNA					0	0					1_to_1	identical gene model		1	1	1	1	0												0
Muscle	ENSG00000252873																									0												0
Muscle	ENSG00000252874	Y_RNA	ENSG00000252874	CHM13_G0008889		Y_RNA	misc_RNA	misc_RNA					0	0					1_to_1	identical gene model		1	1	1	1	0												0
Muscle	ENSG00000252876																									0												0
Muscle	ENSG00000252877	RNA5SP312	ENSG00000252877	CHM13_G0006276		RNA5SP312	rRNA_pseudogene	rRNA_pseudogene					0	0					1_to_1	identical gene model		1	1	1	1	0	Path Problem, Gap, GRC Housekeeping, Clone Problem			High Signal Region								0
Muscle	ENSG00000252878																									0												0
Muscle	ENSG00000252879	RN7SKP98	ENSG00000252879	CHM13_G0004643		RN7SKP98	misc_RNA	misc_RNA					0	0					1_to_1	identical gene model		1	1	1	1	0												0
Muscle	ENSG00000252880																									0												0
Muscle	ENSG00000252881	RNU6-334P	ENSG00000252881	CHM13_G0045184		RNU6-334P	snRNA	snRNA					0	0					1_to_1	identical gene model		1	1	1	1	0												0
Muscle	ENSG00000252882	RNU6-1137P	ENSG00000252882	CHM13_G0024415		RNU6-1137P	snRNA	snRNA					0	0					1_to_1	identical gene model		1	1	1	1	0	GRC Housekeeping											0
Muscle	ENSG00000252883																									0												0
Muscle	ENSG00000252884	RNU6-1213P	ENSG00000252884	CHM13_G0054156		RNU6-1213P	snRNA	snRNA					0	0					1_to_1	identical gene model		1	1	1	1	0												0
Muscle	ENSG00000252886	RN7SKP197	ENSG00000252886	CHM13_G0013759		RN7SKP197	misc_RNA	misc_RNA	10.145	11.605	10.145	11.605	0	0			0	0	1_to_1	identical gene model	0.997978	1	1	1	1	0												0
Muscle	ENSG00000252887	RNU6-430P	ENSG00000252887	CHM13_G0022636		RNU6-430P	snRNA	snRNA					0	0					1_to_1	exon_length_diff		1	1	1	1	0												0
Muscle	ENSG00000252888		ENSG00000252888	CHM13_G0006733		AC013738.1	snoRNA	snoRNA					0	0					1_to_1	identical gene model	0.993625	1	1	1	1	0	GRC Housekeeping											0
Muscle	ENSG00000252889	RNU6-1236P	ENSG00000252889	CHM13_G0039397		RNU6-1236P	snRNA	snRNA					0	0					1_to_1	identical gene model		1	1	1	1	0												0
Muscle	ENSG00000252890	RNU6-699P	ENSG00000252890	CHM13_G0041930		RNU6-699P	snRNA	snRNA					0	0					1_to_1	identical gene model		1	1	1	1	0	Gap											0
Muscle	ENSG00000252891	Y_RNA	ENSG00000252891	CHM13_G0048522		AL353692.3	misc_RNA	misc_RNA					0	0					1_to_1	identical gene model		1	1	1	1	0	Clone Problem											0
Muscle	ENSG00000252892	RNU6-548P	ENSG00000252892	CHM13_G0031016		RNU6-548P	snRNA	snRNA					0	0					1_to_1	identical gene model		1	1	1	1	0												0
Muscle	ENSG00000252893																									0												0
Muscle	ENSG00000252894	Y_RNA	ENSG00000252894	CHM13_G0039843		AC055733.4	misc_RNA	misc_RNA					0	0					1_to_1	identical gene model		1	1	1	1	0									0	EFO_0000222	0.0016602	0
Muscle	ENSG00000252895																									0												0
Muscle	ENSG00000252896																									0												0
Muscle	ENSG00000252897	RNU6-685P	ENSG00000252897	CHM13_G0031327		RNU6-685P	snRNA	snRNA					0	0					1_to_1	identical gene model		1	1	1	1	0												0
Muscle	ENSG00000252898	RNU6-1096P	ENSG00000252898	CHM13_G0043396		RNU6-1096P	snRNA	snRNA					0	0					1_to_1	identical gene model		1	1	1	1	0												0
Muscle	ENSG00000252901																									0												0
Muscle	ENSG00000252902	RNA5SP342	ENSG00000252902	CHM13_G0009833		RNA5SP342	rRNA_pseudogene	rRNA_pseudogene					0	0					1_to_1	identical gene model		1	1	1	1	0												0
Muscle	ENSG00000252903	RNU6-894P	ENSG00000252903	CHM13_G0057929		RNU6-894P	snRNA	snRNA					0	0					1_to_1	identical gene model		1	1	1	1	0												0
Muscle	ENSG00000252904		ENSG00000252904	CHM13_G0044576		AC010359.1	snoRNA	snoRNA					0	0					1_to_1	identical gene model		1	1	1	1	0												0
Muscle	ENSG00000252905	RNA5SP330	ENSG00000252905	CHM13_G0008250		RNA5SP330	rRNA_pseudogene	rRNA_pseudogene					0	0					1_to_1	identical gene model		1	1	1	1	0												0
Muscle	ENSG00000252906	SCARNA3	ENSG00000252906	CHM13_G0003972		SCARNA3	scaRNA	scaRNA					0	0					1_to_1	identical gene model	0.995794	1	1	1	1	0									0	EFO_0000305	0.064672	0
Muscle	ENSG00000252908	RNU6-1003P	ENSG00000252908	CHM13_G0043942		RNU6-1003P	snRNA	snRNA					0	0					1_to_1	identical gene model		1	1	1	1	0												0
Muscle	ENSG00000252909	RNU6-201P	ENSG00000252909	CHM13_G0037233		RNU6-201P	snRNA	snRNA					0	0					1_to_1	identical gene model		1	1	1	1	0	Clone Problem											0
Muscle	ENSG00000252910																									0												0
Muscle	ENSG00000252912																									0												0
Muscle	ENSG00000252913	RNU6-158P	ENSG00000252913	CHM13_G0041728		RNU6-158P	snRNA	snRNA					0	0					1_to_1	identical gene model		1	1	1	1	0												0
Muscle	ENSG00000252914	RNU6-789P	ENSG00000252914	CHM13_G0039928		RNU6-789P	snRNA	snRNA					0	0					1_to_1	identical gene model		1	1	1	1	0												0
Muscle	ENSG00000252915	Y_RNA	ENSG00000252915	CHM13_G0036156		Y_RNA	misc_RNA	misc_RNA					0	0					1_to_1	identical gene model		1	1	1	1	0									0	EFO_0000729	0.0020467	0
Muscle	ENSG00000252916	RNU6-762P	ENSG00000252916	CHM13_G0033295		RNU6-762P	snRNA	snRNA					0	0					1_to_1	identical gene model		1	1	1	1	0												0
Muscle	ENSG00000252917	SNORA74	ENSG00000252917	CHM13_G0012060		SNORA74	snoRNA	snoRNA					0	0					1_to_1	identical gene model		1	1	1	1	0												0
Muscle	ENSG00000252918																									0												0
Muscle	ENSG00000252919	Y_RNA	ENSG00000252919	CHM13_G0016419		Y_RNA	misc_RNA	misc_RNA					0	0					1_to_1	identical gene model	0.992118	1	1	1	1	0												0
Muscle	ENSG00000252920		ENSG00000252920	CHM13_G0003235		AL356867.2	snoRNA	snoRNA					0	0					1_to_1	identical gene model		1	1	1	1	0												0
Muscle	ENSG00000252921																									0												0
Muscle	ENSG00000252922	RNU6-365P	ENSG00000252922	CHM13_G0008734		RNU6-365P	snRNA	snRNA					0	0					1_to_1	identical gene model		1	1	1	1	0												0
Muscle	ENSG00000252923		ENSG00000252923	CHM13_G0033226		AC068544.1	scaRNA	scaRNA					0	0					1_to_1	identical gene model		1	1	1	1	0												0
Muscle	ENSG00000252925																									0												0
Muscle	ENSG00000252927	RNA5SP404	ENSG00000252927	CHM13_G0020579		RNA5SP404	rRNA_pseudogene	rRNA_pseudogene					0	0					1_to_1	identical gene model		1	1	1	1	0												0
Muscle	ENSG00000252928	RNU6-64P	ENSG00000252928	CHM13_G0014526		RNU6-64P	snRNA	snRNA					0	0					1_to_1	identical gene model		1	1	1	1	0												0
Muscle	ENSG00000252929	RNU6-218P	ENSG00000252929	CHM13_G0049839		RNU6-218P	snRNA	snRNA					0	0					1_to_1	identical gene model		1	1	1	1	0	Clone Problem											0
Muscle	ENSG00000252930	RNU6-1015P	ENSG00000252930	CHM13_G0059180		RNU6-1015P	snRNA	snRNA					0	0					1_to_1	identical gene model		1	1	1	1	0												0
Muscle	ENSG00000252931	RNU6-231P	ENSG00000252931	CHM13_G0019757		RNU6-231P	snRNA	snRNA					0	0					1_to_1	identical gene model		1	1	1	1	0												0
Muscle	ENSG00000252932																									0												0
Muscle	ENSG00000252933	RNU6-1223P	ENSG00000252933	CHM13_G0027080		RNU6-1223P	snRNA	snRNA					0	0					1_to_1	identical gene model		1	1	1	1	0												0
Muscle	ENSG00000252934	RNU7-172P	ENSG00000252934	CHM13_G0030828		RNU7-172P	snRNA	snRNA					0	0					1_to_1	identical gene model		1	1	1	1	0												0
Muscle	ENSG00000252935	RNU6-1220P	ENSG00000252935	CHM13_G0054123		RNU6-1220P	snRNA	snRNA					0	0					1_to_1	identical gene model		1	1	1	1	0												0
Muscle	ENSG00000252936	RNA5SP423	ENSG00000252936	CHM13_G0021455		RNA5SP423	rRNA_pseudogene	rRNA_pseudogene					0	0					1_to_1	identical gene model		1	1	1	1	0	Gap, Clone Problem											0
Muscle	ENSG00000252937	RNU6-1270P	ENSG00000252937	CHM13_G0039061		RNU6-1270P	snRNA	snRNA					0	0					1_to_1	identical gene model		1	1	1	1	0												0
Muscle	ENSG00000252940																									0												0
Muscle	ENSG00000252941	RNA5SP340	ENSG00000252941	CHM13_G0008888		RNA5SP340	rRNA_pseudogene	rRNA_pseudogene					0	0					1_to_1	identical gene model		1	1	1	1	0												0
Muscle	ENSG00000252942	RNA5SP290	ENSG00000252942	CHM13_G0056641		RNA5SP290	rRNA_pseudogene	rRNA_pseudogene					0	0					1_to_1	identical gene model		1	1	1	1	0												0
Muscle	ENSG00000252943	RNU6-264P	ENSG00000252943	CHM13_G0055422		RNU6-264P	snRNA	snRNA					0	0					1_to_1	identical gene model		1	1	1	1	0												0
Muscle	ENSG00000252944	RNU6-897P	ENSG00000252944	CHM13_G0048631		RNU6-897P	snRNA	snRNA					0	0					1_to_1	identical gene model		1	1	1	1	0												0
Muscle	ENSG00000252945		ENSG00000252945	CHM13_G0016473		AL133485.1	snoRNA	snoRNA					0	0					1_to_1	identical gene model		1	1	1	1	0												0
Muscle	ENSG00000252946																									0												0
Muscle	ENSG00000252947	SCARNA1	ENSG00000252947	CHM13_G0000901		SCARNA1	scaRNA	scaRNA					0	0					1_to_1	identical gene model		1	1	1	1	0									0	EFO_0000305	0.086549	0
Muscle	ENSG00000252949																									0												0
Muscle	ENSG00000252950	RNA5SP490	ENSG00000252950	CHM13_G0035988		RNA5SP490	rRNA_pseudogene	rRNA_pseudogene					0	0					1_to_1	identical gene model		1	1	1	1	0												0
Muscle	ENSG00000252951	RNA5SP165	ENSG00000252951	CHM13_G0043054		RNA5SP165	rRNA_pseudogene	rRNA_pseudogene					0	0					1_to_1	identical gene model		1	1	1	1	0												0
Muscle	ENSG00000252952	RNU6-58P	ENSG00000252952	CHM13_G0014376		RNU6-58P	snRNA	snRNA					0	0					1_to_1	identical gene model		1	1	1	1	0												0
Muscle	ENSG00000252953	RNU6-232P	ENSG00000252953	CHM13_G0039666		RNU6-232P	snRNA	snRNA					0	0					1_to_1	identical gene model		1	1	1	1	0												0
Muscle	ENSG00000252955	RNU4ATAC9P	ENSG00000252955	CHM13_G0042058		RNU4ATAC9P	snRNA	snRNA					0	0					1_to_1	identical gene model		1	1	1	1	0									0	EFO_0003847	0.0036958	0
Muscle	ENSG00000252956	RNA5SP40	ENSG00000252956	CHM13_G0000288		RNA5SP40	rRNA_pseudogene	rRNA_pseudogene					0	0					1_to_1	identical gene model		1	1	1	1	0												0
Muscle	ENSG00000252957	RNA5SP402	ENSG00000252957	CHM13_G0020060		RNA5SP402	rRNA_pseudogene	rRNA_pseudogene					0	0					1_to_1	identical gene model		1	1	1	1	0												0
Muscle	ENSG00000252958																									0												0
Muscle	ENSG00000252959	RNA5SP170	ENSG00000252959	CHM13_G0043320		RNA5SP170	rRNA_pseudogene	rRNA_pseudogene					0	0					1_to_1	identical gene model		1	1	1	1	0												0
Muscle	ENSG00000252960	RN7SKP258	ENSG00000252960	CHM13_G0055415		RN7SKP258	misc_RNA	misc_RNA					0	0					1_to_1	identical gene model	0.996704	1	1	1	1	0												0
Muscle	ENSG00000252961																									0												0
Muscle	ENSG00000252962	RNU6-993P	ENSG00000252962	CHM13_G0027131		RNU6-993P	snRNA	snRNA					0	0					1_to_1	identical gene model		1	1	1	1	0												0
Muscle	ENSG00000252963	RN7SKP147	ENSG00000252963	CHM13_G0035783		RN7SKP147	misc_RNA	misc_RNA					0	0					1_to_1	identical gene model		1	1	1	1	0												0
Muscle	ENSG00000252964	RNA5SP400	ENSG00000252964	CHM13_G0019762		RNA5SP400	rRNA_pseudogene	rRNA_pseudogene					0	0					1_to_1	identical gene model		1	1	1	1	0												0
Muscle	ENSG00000252965	Y_RNA	ENSG00000252965	CHM13_G0039669		Y_RNA	misc_RNA	misc_RNA					0	0					1_to_1	identical gene model		1	1	1	1	0												0
Muscle	ENSG00000252966																									0												0
Muscle	ENSG00000252968																									0												0
Muscle	ENSG00000252969	SNORA70	ENSG00000252969	CHM13_G0000394		SNORA70	snoRNA	snoRNA					0	0					1_to_1	identical gene model		1	1	1	1	0												0
Muscle	ENSG00000252970	RNA5SP159	ENSG00000252970	CHM13_G0041603		RNA5SP159	rRNA_pseudogene	rRNA_pseudogene					0	0					1_to_1	identical gene model		1	1	1	1	0												0
Muscle	ENSG00000252971	RNU6-1057P	ENSG00000252971	CHM13_G0023495		RNU6-1057P	snRNA	snRNA					0	0					1_to_1	identical gene model		1	1	1	1	0												0
Muscle	ENSG00000252972																									0												0
Muscle	ENSG00000252973	RNU6-1028P	ENSG00000252973	CHM13_G0028031		RNU6-1028P	snRNA	snRNA					0	0					1_to_1	identical gene model		1	1	1	1	0												0
Muscle	ENSG00000252974																									0												0
Muscle	ENSG00000252975	Y_RNA	ENSG00000252975	CHM13_G0041597		Y_RNA	misc_RNA	misc_RNA					0	0					1_to_1	identical gene model		1	1	1	1	0									0	EFO_0002496	0.042738	0
Muscle	ENSG00000252976																									0												0
Muscle	ENSG00000252977	RNA5SP70	ENSG00000252977	CHM13_G0004070		RNA5SP70	rRNA_pseudogene	rRNA_pseudogene					0	0					1_to_1	identical gene model	0.987244	1	1	1	1	0												0
Muscle	ENSG00000252978	RN7SKP183	ENSG00000252978	CHM13_G0057806		RN7SKP183	misc_RNA	misc_RNA					0	0					1_to_1	identical gene model		1	1	1	1	0												0
Muscle	ENSG00000252979	RNU6-165P	ENSG00000252979	CHM13_G0029584		RNU6-165P	snRNA	snRNA					0	0					1_to_1	identical gene model		1	1	1	1	0												0
Muscle	ENSG00000252980	RNU6-367P	ENSG00000252980	CHM13_G0038460		RNU6-367P	snRNA	snRNA					0	0					1_to_1	identical gene model		1	1	1	1	0												0
Muscle	ENSG00000252981																									0												0
Muscle	ENSG00000252982	RN7SKP234	ENSG00000252982	CHM13_G0040502		RN7SKP234	misc_RNA	misc_RNA					0	0					1_to_1	identical gene model		1	1	1	1	0												0
Muscle	ENSG00000252983	RNU7-35P	ENSG00000252983	CHM13_G0050445		RNU7-35P	snRNA	snRNA					0	0					1_to_1	identical gene model		1	1	1	1	0												0
Muscle	ENSG00000252984	RNU6-844P	ENSG00000252984	CHM13_G0018959		RNU6-844P	snRNA	snRNA					0	0					1_to_1	identical gene model		1	1	1	1	0												0
Muscle	ENSG00000252985	SNORD116	ENSG00000252985	CHM13_G0057065		SNORD116	snoRNA	snoRNA					0	0					1_to_1	identical gene model		1	1	1	1	0									0	MONDO_0008300	0.054202	0
Muscle	ENSG00000252986																									0												0
Muscle	ENSG00000252987	RNA5SP66	ENSG00000252987	CHM13_G0003830		RNA5SP66	rRNA_pseudogene	rRNA_pseudogene					0	0					1_to_1	identical gene model		1	1	1	1	0												0
Muscle	ENSG00000252988	RNU6-111P	ENSG00000252988	CHM13_G0031175		RNU6-111P	snRNA	snRNA					0	0					1_to_1	identical gene model		1	1	1	1	0												0
Muscle	ENSG00000252989		ENSG00000252989	CHM13_G0039298		AC069223.1	snoRNA	snoRNA					0	0					1_to_1	identical gene model		1	1	1	1	0												0
Muscle	ENSG00000252990	RNU1-54P	ENSG00000252990	CHM13_G0047788		RNU1-54P	snRNA	snRNA					0	0					1_to_1	identical gene model		1	1	1	1	0	GRC Housekeeping											0
Muscle	ENSG00000252991	RNU6-1073P	ENSG00000252991	CHM13_G0055207		RNU6-1073P	snRNA	snRNA					0	0					1_to_1	identical gene model		1	1	1	1	0												0
Muscle	ENSG00000252992		ENSG00000252992	CHM13_G0010724		AP000892.2	scaRNA	scaRNA					0	0					1_to_1	identical gene model		1	1	1	1	0												0
Muscle	ENSG00000252993		ENSG00000252993	CHM13_G0007018		AL365398.1	snoRNA	snoRNA					0	0					1_to_1	identical gene model		1	1	1	1	0												0
Muscle	ENSG00000252994	RNU6-1231P	ENSG00000252994	CHM13_G0007279		RNU6-1231P	snRNA	snRNA					0	0					1_to_1	identical gene model	0.990234	1	1	1	1	0												0
Muscle	ENSG00000252995	RNU6-667P	ENSG00000252995	CHM13_G0019556		RNU6-667P	snRNA	snRNA					0	0					1_to_1	identical gene model		1	1	1	1	0												0
Muscle	ENSG00000252996	RNU6-1315P	ENSG00000252996	CHM13_G0011232		RNU6-1315P	snRNA	snRNA					0	0					1_to_1	identical gene model		1	1	1	1	0												0
Muscle	ENSG00000252997																									0												0
Muscle	ENSG00000252998	RNU6-889P	ENSG00000252998	CHM13_G0005473		RNU6-889P	snRNA	snRNA					0	0					1_to_1	identical gene model		1	1	1	1	0												0
Muscle	ENSG00000252999	RNA5SP380	ENSG00000252999	CHM13_G0015729		RNA5SP380	rRNA_pseudogene	rRNA_pseudogene					0	0					1_to_1	identical gene model		1	1	1	1	0												0
Muscle	ENSG00000253000	RNU1-45P	ENSG00000253000	CHM13_G0043453		RNU1-45P	snRNA	snRNA					0	0					1_to_1	identical gene model	0.984306	1	1	1	1	0												0
Muscle	ENSG00000253001	RN7SKP105	ENSG00000253001	CHM13_G0043277		RN7SKP105	misc_RNA	misc_RNA					0	0					1_to_1	identical gene model		1	1	1	1	0												0
Muscle	ENSG00000253002																									0												0
Muscle	ENSG00000253003	RNU6-1261P	ENSG00000253003	CHM13_G0016232		RNU6-1261P	snRNA	snRNA					0	0					1_to_1	identical gene model		1	1	1	1	0												0
Muscle	ENSG00000253004																									0												0
Muscle	ENSG00000253005	RNU6-176P	ENSG00000253005	CHM13_G0000913		RNU6-176P	snRNA	snRNA					0	0					1_to_1	identical gene model		1	1	1	1	0												0
Muscle	ENSG00000253006	RN7SKP283	ENSG00000253006	CHM13_G0033826		RN7SKP283	misc_RNA	misc_RNA					0	0					1_to_1	identical gene model		1	1	1	1	0												0
Muscle	ENSG00000253007	SNORA50B	ENSG00000253007	CHM13_G0037281		SNORA50B	snoRNA	snoRNA					0	0					1_to_1	identical gene model		1	1	1	1	0	Clone Problem											0
Muscle	ENSG00000253008	MIR2355	ENSG00000253008	CHM13_G0033453		MIR2355	miRNA	miRNA					0	0					1_to_1	identical gene model		1	1	1	1	0									0	EFO_0000305	0.011047	0
Muscle	ENSG00000253009																									0												0
Muscle	ENSG00000253010	RN7SKP256	ENSG00000253010	CHM13_G0048091		RN7SKP256	misc_RNA	misc_RNA					0	0					1_to_1	identical gene model		1	1	1	1	0	GRC Housekeeping											0
Muscle	ENSG00000253011																									0												0
Muscle	ENSG00000253012																									0												0
Muscle	ENSG00000253013		ENSG00000253013	CHM13_G0043566		AC104070.1	snoRNA	snoRNA					0	0					1_to_1	identical gene model		1	1	1	1	0												0
Muscle	ENSG00000253014																									0												0
Muscle	ENSG00000253015	RN7SKP64	ENSG00000253015	CHM13_G0045709		RN7SKP64	misc_RNA	misc_RNA					0	0					1_to_1	identical gene model		1	1	1	1	0												0
Muscle	ENSG00000253016	Y_RNA	ENSG00000253016	CHM13_G0012013		Y_RNA	misc_RNA	misc_RNA					0	0					1_to_1	identical gene model		1	1	1	1	0												0
Muscle	ENSG00000253017																									0												0
Muscle	ENSG00000253018																									0												0
Muscle	ENSG00000253019	RN7SKP35	ENSG00000253019	CHM13_G0043100		RN7SKP35	misc_RNA	misc_RNA					0	0					1_to_1	identical gene model		1	1	1	1	0												0
Muscle	ENSG00000253020	RN7SKP40	ENSG00000253020	CHM13_G0040506		RN7SKP40	misc_RNA	misc_RNA					0	0					1_to_1	identical gene model		1	1	1	1	0												0
Muscle	ENSG00000253021	RNU6-902P	ENSG00000253021	CHM13_G0028932		RNU6-902P	snRNA	snRNA					0	0					1_to_1	identical gene model		1	1	1	1	0												0
Muscle	ENSG00000253022	RNU6-731P	ENSG00000253022	CHM13_G0000214		RNU6-731P	snRNA	snRNA					0	0					1_to_1	identical gene model		1	1	1	1	0												0
Muscle	ENSG00000253023	RNU7-156P	ENSG00000253023	CHM13_G0045907		RNU7-156P	snRNA	snRNA					0	0					1_to_1	identical gene model		1	1	1	1	0												0
Muscle	ENSG00000253024	RNU6-1238P	ENSG00000253024	CHM13_G0009677		RNU6-1238P	snRNA	snRNA					0	0					1_to_1	identical gene model		1	1	1	1	0												0
Muscle	ENSG00000253025	RNU2-12P	ENSG00000253025	CHM13_G0003977		RNU2-12P	snRNA	snRNA					0	0					1_to_1	identical gene model		1	1	1	1	0												0
Muscle	ENSG00000253026	RNU6-464P	ENSG00000253026	CHM13_G0048078		RNU6-464P	snRNA	snRNA					0	0					1_to_1	identical gene model		1	1	1	1	0	GRC Housekeeping											0
Muscle	ENSG00000253027	SNORA70	ENSG00000253027	CHM13_G0028966		SNORA70	snoRNA	snoRNA					0	0					1_to_1	identical gene model		1	1	1	1	0	Unknown											0
Muscle	ENSG00000253028		ENSG00000253028	CHM13_G0050602		AC006320.1	snoRNA	snoRNA					0	0					1_to_1	identical gene model		1	1	1	1	0												0
Muscle	ENSG00000253029																									0												0
Muscle	ENSG00000253030	MIR2116	ENSG00000253030	CHM13_G0019009		MIR2116	miRNA	miRNA					0	0					1_to_1	identical gene model		1	1	1	1	0									0	MONDO_0100096	0.0025869	0
Muscle	ENSG00000253031	RNA5SP291	ENSG00000253031	CHM13_G0056704		RNA5SP291	rRNA_pseudogene	rRNA_pseudogene					0	0					1_to_1	identical gene model		1	1	1	1	0												0
Muscle	ENSG00000253032	RNU6-299P	ENSG00000253032	CHM13_G0044448		RNU6-299P	snRNA	snRNA					0	0					1_to_1	identical gene model		1	1	1	1	0												0
Muscle	ENSG00000253033																									0												0
Muscle	ENSG00000253035	RNU4ATAC5P	ENSG00000253035	CHM13_G0010879		RNU4ATAC5P	snRNA	snRNA					0	0					1_to_1	identical gene model	0.993625	1	1	1	1	0												0
Muscle	ENSG00000253036																									0												0
Muscle	ENSG00000253037																									0												0
Muscle	ENSG00000253038	RNU6-706P	ENSG00000253038	CHM13_G0026374		RNU6-706P	snRNA	snRNA					0	0					1_to_1	identical gene model		1	1	1	1	0												0
Muscle	ENSG00000253039	RNA5SP47	ENSG00000253039	CHM13_G0001429		RNA5SP47	rRNA_pseudogene	rRNA_pseudogene					0	0					1_to_1	identical gene model		1	1	1	1	0												0
Muscle	ENSG00000253040	RNA5SP454	ENSG00000253040	CHM13_G0026398		RNA5SP454	rRNA_pseudogene	rRNA_pseudogene					0	0					1_to_1	identical gene model	0.995263	1	1	1	1	0												0
Muscle	ENSG00000253041		ENSG00000253041	CHM13_G0056676		AL359893.2	snoRNA	snoRNA					0	0					1_to_1	identical gene model		1	1	1	1	0												0
Muscle	ENSG00000253042	SNORA70	ENSG00000253042	CHM13_G0004382		SNORA70	snoRNA	snoRNA					0	0					1_to_1	identical gene model		1	1	1	1	0												0
Muscle	ENSG00000253043	RNU7-181P	ENSG00000253043	CHM13_G0054883		RNU7-181P	snRNA	snRNA					0	0					1_to_1	identical gene model		1	1	1	1	0	GRC Housekeeping											0
Muscle	ENSG00000253044																									0												0
Muscle	ENSG00000253045																									0												0
Muscle	ENSG00000253046																									0												0
Muscle	ENSG00000253047		ENSG00000253047	CHM13_G0003101		AL356356.1	snoRNA	snoRNA					0	0					1_to_1	identical gene model		1	1	1	1	0												0
Muscle	ENSG00000253048	RNU4-60P	ENSG00000253048	CHM13_G0028858		RNU4-60P	snRNA	snRNA					0	0					1_to_1	identical gene model		1	1	1	1	0												0
Muscle	ENSG00000253049		ENSG00000253049	CHM13_G0037841		AC024060.1	snoRNA	snoRNA					0	0					1_to_1	identical gene model		1	1	1	1	0	Variation											0
Muscle	ENSG00000253050																									0												0
Muscle	ENSG00000253051	SNORA31B	ENSG00000253051	CHM13_G0014772		SNORA31B	snoRNA	snoRNA					0	0					1_to_1	identical gene model		1	1	1	1	0												0
Muscle	ENSG00000253052																									0												0
Muscle	ENSG00000253053	RN7SKP289	ENSG00000253053	CHM13_G0012457		RN7SKP289	misc_RNA	misc_RNA					0	0					1_to_1	identical gene model		1	1	1	1	0												0
Muscle	ENSG00000253054	RNU7-77P	ENSG00000253054	CHM13_G0006040		RNU7-77P	snRNA	snRNA					0	0					1_to_1	identical gene model		1	1	1	1	0	GRC Housekeeping											0
Muscle	ENSG00000253055	RNA5SP415	ENSG00000253055	CHM13_G0021463		RNA5SP415	rRNA_pseudogene	rRNA_pseudogene					0	0					1_to_1	identical gene model		1	1	1	1	0	Gap, Clone Problem											0
Muscle	ENSG00000253056	RNU7-128P	ENSG00000253056	CHM13_G0038580		RNU7-128P	snRNA	snRNA					0	0					1_to_1	identical gene model		1	1	1	1	0	Clone Problem											0
Muscle	ENSG00000253057	RN7SKP57	ENSG00000253057	CHM13_G0045244		RN7SKP57	misc_RNA	misc_RNA	2.49	2.99	2.49	2.99	0	0			0	0	1_to_1	identical gene model		1	1	1	1	0												0
Muscle	ENSG00000253058	RNA5SP437	ENSG00000253058	CHM13_G0023869		RNA5SP437	rRNA_pseudogene	rRNA_pseudogene					0	0					1_to_1	identical gene model		1	1	1	1	0												0
Muscle	ENSG00000253059		ENSG00000253059	CHM13_G0016264		AL137818.1	snoRNA	snoRNA					0	0					1_to_1	identical gene model		1	1	1	1	0												0
Muscle	ENSG00000253060		ENSG00000253060	CHM13_G0003894		AL135931.1	scaRNA	scaRNA					0	0					1_to_1	identical gene model		1	1	1	1	0												0
Muscle	ENSG00000253062																									0												0
Muscle	ENSG00000253063	RNU6-494P	ENSG00000253063	CHM13_G0011970		RNU6-494P	snRNA	snRNA					0	0					1_to_1	identical gene model		1	1	1	1	0												0
Muscle	ENSG00000253064	RNU6-711P	ENSG00000253064	CHM13_G0023751		RNU6-711P	snRNA	snRNA					0	0					1_to_1	identical gene model		1	1	1	1	0												0
Muscle	ENSG00000253065		ENSG00000253065	CHM13_G0046259		AC008705.1	snoRNA	snoRNA					0	0					1_to_1	identical gene model		1	1	1	1	0												0
Muscle	ENSG00000253066	RNU6-709P	ENSG00000253066	CHM13_G0007433		RNU6-709P	snRNA	snRNA					0	0					1_to_1	identical gene model		1	1	1	1	0												0
Muscle	ENSG00000253067		ENSG00000253067	CHM13_G0045507		AC034216.1	snoRNA	snoRNA					0	0					1_to_1	identical gene model		1	1	1	1	0												0
Muscle	ENSG00000253068																									0												0
Muscle	ENSG00000253069																									0												0
Muscle	ENSG00000253070	RNU6-794P	ENSG00000253070	CHM13_G0006044		RNU6-794P	snRNA	snRNA					0	0					1_to_1	identical gene model		1	1	1	1	0	GRC Housekeeping											0
Muscle	ENSG00000253071																									0												0
Muscle	ENSG00000253072		ENSG00000253072	CHM13_G0008382		AC104361.1	snoRNA	snoRNA					0	0					1_to_1	identical gene model		1	1	1	1	0												0
Muscle	ENSG00000253073	RN7SKP295	ENSG00000253073	CHM13_G0044920		RN7SKP295	misc_RNA	misc_RNA					0	0					1_to_1	identical gene model		1	1	1	1	0												0
Muscle	ENSG00000253074	RNU6-586P	ENSG00000253074	CHM13_G0001893		RNU6-586P	snRNA	snRNA					0	0					1_to_1	identical gene model		1	1	1	1	0												0
Muscle	ENSG00000253075	RN7SKP92	ENSG00000253075	CHM13_G0017445		RN7SKP92	misc_RNA	misc_RNA					0	0					1_to_1	identical gene model		1	1	1	1	0												0
Muscle	ENSG00000253076																									0												0
Muscle	ENSG00000253077	RNA5SP169	ENSG00000253077	CHM13_G0043110		RNA5SP169	rRNA_pseudogene	rRNA_pseudogene					0	0					1_to_1	identical gene model		1	1	1	1	0												0
Muscle	ENSG00000253078	RNU6-1116P	ENSG00000253078	CHM13_G0030570		RNU6-1116P	snRNA	snRNA					0	0					1_to_1	identical gene model		1	1	1	1	0												0
Muscle	ENSG00000253079	NRON	ENSG00000253079	CHM13_G0057064		NRON	misc_RNA	misc_RNA					0	0					1_to_1	identical gene model		1	1	1	1	0									0	MONDO_0007254	0.073916	0
Muscle	ENSG00000253080	RNA5SP373	ENSG00000253080	CHM13_G0013586		RNA5SP373	rRNA_pseudogene	rRNA_pseudogene					0	0					1_to_1	identical gene model		1	1	1	1	0												0
Muscle	ENSG00000253081	RNU4ATAC17P	ENSG00000253081	CHM13_G0037886		RNU4ATAC17P	snRNA	snRNA					0	0					1_to_1	identical gene model	0.993305	1	1	1	1	0												0
Muscle	ENSG00000253082																									0												0
Muscle	ENSG00000253083	RNA5SP106	ENSG00000253083	CHM13_G0032566		RNA5SP106	rRNA_pseudogene	rRNA_pseudogene					0	0					1_to_1	identical gene model		1	1	1	1	0	Path Problem											0
Muscle	ENSG00000253084	RNU6-840P	ENSG00000253084	CHM13_G0023965		RNU6-840P	snRNA	snRNA					0	0					1_to_1	identical gene model		1	1	1	1	0												0
Muscle	ENSG00000253085		ENSG00000253085	CHM13_G0000449		AL359771.2	scaRNA	scaRNA					0	0					1_to_1	identical gene model		1	1	1	1	0												0
Muscle	ENSG00000253086	RNU6-537P	ENSG00000253086	CHM13_G0000346		RNU6-537P	snRNA	snRNA					0	0					1_to_1	identical gene model	0.994156	1	1	1	1	0												0
Muscle	ENSG00000253087	RNU6-1174P	ENSG00000253087	CHM13_G0039913		RNU6-1174P	snRNA	snRNA					0	0					1_to_1	identical gene model		1	1	1	1	0												0
Muscle	ENSG00000253088	Y_RNA	ENSG00000253088	CHM13_G0052605	AC005631.1	AC005631.1	misc_RNA	misc_RNA					0	0					1_to_1	identical gene model		1	1	1	1	0			High Signal Region									0
Muscle	ENSG00000253089	RNU1-104P	ENSG00000253089	CHM13_G0014014		RNU1-104P	snRNA	snRNA					0	0					1_to_1	identical gene model	0.994266	1	1	1	1	0												0
Muscle	ENSG00000253090	SNORA73	ENSG00000253090	CHM13_G0048685		SNORA73	snoRNA	snoRNA					0	0					1_to_1	identical gene model		1	1	1	1	0												0
Muscle	ENSG00000253091																									0												0
Muscle	ENSG00000253092		ENSG00000253092	CHM13_G0040644		AC092960.2	snoRNA	snoRNA					0	0					1_to_1	identical gene model	0.996965	1	1	1	1	0												0
Muscle	ENSG00000253093	RNA5SP179	ENSG00000253093	CHM13_G0043933		RNA5SP179	rRNA_pseudogene	rRNA_pseudogene					0	0					1_to_1	identical gene model		1	1	1	1	0												0
Muscle	ENSG00000253094	SNORD36	ENSG00000253094	CHM13_G0014363		AL162853.1	snoRNA	snoRNA					0	0					1_to_1	identical gene model		1	1	1	1	0												0
Muscle	ENSG00000253095																									0												0
Muscle	ENSG00000253096	Y_RNA	ENSG00000253096	CHM13_G0017654		AL049840.3	misc_RNA	misc_RNA					0	0					1_to_1	identical gene model		1	1	1	1	0												0
Muscle	ENSG00000253097	RNU2-19P	ENSG00000253097	CHM13_G0004485		RNU2-19P	snRNA	snRNA					0	0					1_to_1	identical gene model		1	1	1	1	0												0
Muscle	ENSG00000253098	RNU7-161P	ENSG00000253098	CHM13_G0044270		RNU7-161P	snRNA	snRNA					0	0					1_to_1	identical gene model		1	1	1	1	0												0
Muscle	ENSG00000253099	RNU2-60P	ENSG00000253099	CHM13_G0010572		RNU2-60P	snRNA	snRNA					0	0					1_to_1	identical gene model		1	1	1	1	0												0
Muscle	ENSG00000253100		ENSG00000253100	CHM13_G0053273	AC009623.1	AC009623.1	lncRNA	lncRNA					0	0					1_to_1	identical gene model	0.999307	3;3;2;2;2;2;2;4;3;5	3;3;2;2;2;2;2;4;3;5	10	10	0				High Signal Region								0
Muscle	ENSG00000253102		ENSG00000253102	CHM13_G0024750	AC004707.1	AC004707.1	lncRNA	lncRNA	0.53	0.6	0.53	0.6	0	0			0.964286	0.964286	1_to_1	identical gene model	0.999075	2	2	1	1	0	GRC Housekeeping, Gap								0	EFO_0000384	0.0068154	0
Muscle	ENSG00000253103	LINC01609	ENSG00000253103	CHM13_G0054656	LINC01609	LINC01609	lncRNA	lncRNA					0	0					1_to_1	identical gene model		5;4;3;4;4;3;2;2;3;5	5;4;3;4;4;3;2;2;3;5	10	10	0	GRC Housekeeping											0
Muscle	ENSG00000253104		ENSG00000253104	CHM13_G0044007	AC139497.1	AC139497.1	lncRNA	lncRNA					0	0					1_to_1	identical gene model		3	3	1	1	0												0
Muscle	ENSG00000253105		ENSG00000253105	CHM13_G0054413	AP003548.1	AP003548.1	lncRNA	lncRNA	0.12	0.15	0.12	0.15	0	0			0.833333	0.833333	1_to_1	identical gene model	0.998813	3;3	3;3	2	2	0	GRC Housekeeping											0
Muscle	ENSG00000253106		ENSG00000253106	CHM13_G0054801	AC090198.1	AC090198.1	lncRNA	lncRNA	1.555	1.94125	0.975	1.13	1	1	-0.0278258	0.00583043	0.0323529	0.0325	1_to_1	exon_length_diff		2	2	1	1	0	Clone Problem, GRC Housekeeping											0
Muscle	ENSG00000253107		ENSG00000253107	CHM13_G0054650	AC090819.1	AC090819.1	processed_pseudogene	processed_pseudogene					0	0					1_to_1	identical gene model		1	1	1	1	0	GRC Housekeeping											0
Muscle	ENSG00000253108		ENSG00000253108	CHM13_G0053444	AC090993.1	AC090993.1	lncRNA	lncRNA					0	0					1_to_1	identical gene model	0.998494	5	5	1	1	0									0	EFO_0000702	0.0076663	0
Muscle	ENSG00000253109	RPL12P22	ENSG00000253109	CHM13_G0046373	RPL12P22	RPL12P22	processed_pseudogene	processed_pseudogene					0	0					1_to_1	identical gene model		1	1	1	1	0												0
Muscle	ENSG00000253110		ENSG00000253110	CHM13_G0046317	AC011410.1	AC011410.1	lncRNA	lncRNA					0	0					1_to_1	identical gene model		2	2	1	1	0												0
Muscle	ENSG00000253111		ENSG00000253111	CHM13_G0054821	AC091114.1	AC091114.1	lncRNA	lncRNA					0	0					1_to_1	identical gene model	0.99944	4;3	4;3	2	2	0	GRC Housekeeping								0	EFO_0000305	0.014356	0
Muscle	ENSG00000253112		ENSG00000253112	CHM13_G0053390	AC102945.1	AC102945.1	lncRNA	lncRNA					0	0					1_to_1	identical gene model		2	2	1	1	0									0	EFO_0000707	0.038256	0
Muscle	ENSG00000253114		ENSG00000253114	CHM13_G0053780	AC090151.1	AC090151.1	processed_pseudogene	processed_pseudogene					0	0					1_to_1	identical gene model		1	1	1	1	0												0
Muscle	ENSG00000253115		ENSG00000253115	CHM13_G0054084	AC087672.1	AC087672.1	lncRNA	lncRNA	8.78286	10.4386	10.59	12.25	1	1	-0.0342475	0.00583043	0	0	1_to_1	identical gene model		2	2	1	1	0												0
Muscle	ENSG00000253116		ENSG00000253116	CHM13_G0053834	AC027698.1	AC027698.1	lncRNA	lncRNA					0	0					1_to_1	identical gene model		4	4	1	1	0												0
Muscle	ENSG00000253117	OC90	ENSG00000253117	CHM13_G0054900	OC90	OC90	protein_coding	protein_coding					0	0					1_to_1	identical gene model	0.998774	14	14	1	1	0	GRC Housekeeping								0	MONDO_0019588	0.073713	0
Muscle	ENSG00000253118		ENSG00000253118	CHM13_G0054324	AC022695.1	AC022695.1	processed_pseudogene	processed_pseudogene					0	0					1_to_1	identical gene model	0.996617	1	1	1	1	0	GRC Housekeeping											0
Muscle	ENSG00000253119	HNRNPA3P7	ENSG00000253119	CHM13_G0046093	HNRNPA3P7	HNRNPA3P7	processed_pseudogene	processed_pseudogene					0	0					1_to_1	identical gene model	0.998981	1	1	1	1	0												0
Muscle	ENSG00000253120	IGLV2-34	ENSG00000253120	CHM13_G0036838	IGLV2-34	IGLV2-34	IG_V_pseudogene	IG_V_pseudogene					0	0					1_to_1	identical gene model		1	1	1	1	0	Clone Problem											0
Muscle	ENSG00000253121		ENSG00000253121	CHM13_G0053898	AC120042.2	AC120042.2	lncRNA	lncRNA	0.48	0.58	0.48	0.58	0	0			0	0	1_to_1	identical gene model		2	2	1	1	0									0	EFO_0000305	0.03732	0
Muscle	ENSG00000253122		ENSG00000253122	CHM13_G0054651	AC025366.1	AC025366.1	lncRNA	lncRNA					0	0					1_to_1	identical gene model		3	3	1	1	0	GRC Housekeeping											0
Muscle	ENSG00000253123		ENSG00000253123	CHM13_G0053472	AC091182.1	AC091182.1	lncRNA	lncRNA					0	0			0.990159	0.990267	1_to_1	exon_length_diff		2;2;2;2;2	2;2;2;2;2	5	5	0									0	EFO_1000044	0.036588	0
Muscle	ENSG00000253124	TRAPPC2P2	ENSG00000253124	CHM13_G0054029	TRAPPC2P2	TRAPPC2P2	processed_pseudogene	processed_pseudogene					0	0					1_to_1	identical gene model		1	1	1	1	0												0
Muscle	ENSG00000253125		ENSG00000253125	CHM13_G0053211	AC055854.1	AC055854.1	lncRNA	lncRNA	0.47	0.56	0.47	0.56	0	0			0	0	1_to_1	identical gene model	0.999919	5;2;4	5;2;4	3	3	0									0	MONDO_0100096	0.0041923	0
Muscle	ENSG00000253126	IGLVI-56	ENSG00000253126	CHM13_G0036797	IGLVI-56	IGLVI-56	IG_V_pseudogene	IG_V_pseudogene					0	0					1_to_1	identical gene model		2	2	1	1	0	Clone Problem											0
Muscle	ENSG00000253127	IGKV2D-36	ENSG00000253127	CHM13_G0031539	IGKV2D-36	IGKV2D-36	IG_V_pseudogene	IG_V_pseudogene					0	0					1_to_1	identical gene model		1	1	1	1	0	Gap, Missing sequence, Path Problem		High Signal Region	High Signal Region								0
Muscle	ENSG00000253130		ENSG00000253130	CHM13_G0052976	AC114550.1	AC114550.1	lncRNA	lncRNA					0	0					1_to_1	exon_length_diff		3;3;4;2;2	3;3;4;2;2	5	5	0	Variation, Path Problem											0
Muscle	ENSG00000253131	IGHV7-56	ENSG00000253131	CHM13_G0017856	IGHV7-56	IGHV7-56	IG_V_pseudogene	IG_V_pseudogene					0	0					1_to_1	identical gene model		2	2	1	1	0	Variation, Path Problem								0	EFO_0000095	0.0085979	0
Muscle	ENSG00000253132	IGHV3-62	ENSG00000253132	CHM13_G0017864	IGHV3-62	IGHV3-62	IG_V_pseudogene	IG_V_pseudogene					0	0					1_to_1	identical gene model		2	2	1	1	0	Gap, Path Problem								0	EFO_0000095	0.0085979	0
Muscle	ENSG00000253133	GPAT4-AS1	ENSG00000253133	CHM13_G0053570	AC009630.1	AC009630.1	lncRNA	lncRNA		0.11		0.11	0	0	-0.0322287	0.00583043	0.99451	0.994511	1_to_1	identical gene model	0.999311	4	4	1	1	0												0
Muscle	ENSG00000253134		ENSG00000253134	CHM13_G0046167	AC025437.1	AC025437.1	lncRNA	lncRNA					0	0					1_to_1	identical gene model	0.998073	2	2	1	1	0												0
Muscle	ENSG00000253135		ENSG00000253135	CHM13_G0053588	AC103724.2	AC103724.2	processed_pseudogene	processed_pseudogene					0	0					1_to_1	identical gene model		1	1	1	1	0												0
Muscle	ENSG00000253137	PSMC2P2	ENSG00000253137	CHM13_G0054218	PSMC2P2	PSMC2P2	processed_pseudogene	processed_pseudogene					0	0					1_to_1	identical gene model		1	1	1	1	0												0
Muscle	ENSG00000253138	LINC00967	ENSG00000253138	CHM13_G0053942	LINC00967	LINC00967	lncRNA	lncRNA	0.16	0.19	0.16	0.19	0	0			0	0	1_to_1	identical gene model		3;3;3;4	3;3;3;4	4	4	0												0
Muscle	ENSG00000253139		ENSG00000253139	CHM13_G0053812	AC013644.1	AC013644.1	lncRNA	lncRNA					0	0					1_to_1	exon_length_diff		2;3	2;3	2	2	0									0	MONDO_0100096	0.030795	0
Muscle	ENSG00000253140	LINC02947	ENSG00000253140	CHM13_G0053696	AC026904.1	AC026904.1	lncRNA	lncRNA					0	0					1_to_1	identical gene model		3;3	3;3	2	2	0									0	EFO_0000384	0.0097046	0
Muscle	ENSG00000253141		ENSG00000253141	CHM13_G0046361	AC008632.1	AC008632.1	lncRNA	lncRNA					0	0			1	1	1_to_1	identical gene model		3;2;3	3;2;3	3	3	0												0
Muscle	ENSG00000253142		ENSG00000253142	CHM13_G0053215	AC037441.2	AC037441.2	lncRNA	lncRNA	1.36667	1.92	0.56	0.69	0	0	-0.031402	0.00583043	0	0	1_to_1	identical gene model		2	2	1	1	0									0	HP_0001636	0.0031563	0
Muscle	ENSG00000253143		ENSG00000253143	CHM13_G0054015	AC022730.3	AC022730.3	lncRNA	lncRNA					0	0					1_to_1	identical gene model		2	2	1	1	0												0
Muscle	ENSG00000253144		ENSG00000253144	CHM13_G0046523	AC104117.2	AC104117.2	processed_pseudogene	processed_pseudogene					0	0			1	1	1_to_1	identical gene model		1	1	1	1	0												0
Muscle	ENSG00000253146	CIR1P1	ENSG00000253146	CHM13_G0046101	CIR1P1	CIR1P1	processed_pseudogene	processed_pseudogene					0	0					1_to_1	identical gene model		1	1	1	1	0												0
Muscle	ENSG00000253147	LINC03023	ENSG00000253147	CHM13_G0053166	AC015468.1	AC015468.1	lncRNA	lncRNA					0	0					1_to_1	identical gene model	0.99943	4;5	4;5	2	2	0												0
Muscle	ENSG00000253148	RGS21	ENSG00000253148	CHM13_G0004220	RGS21	RGS21	protein_coding	protein_coding					0	0					1_to_1	exon_length_diff		5	5	1	1	0									0	EFO_0000304	0.22807	0
Muscle	ENSG00000253149	IGHVII-28-1	ENSG00000253149	CHM13_G0017807	IGHVII-28-1	IGHVII-28-1	IG_V_pseudogene	IG_V_pseudogene					0	0					1_to_1	identical gene model	0.996038	1	1	1	1	0	Variation, Clone Problem, Path Problem		High Signal Region									0
Muscle	ENSG00000253152	IGLV3-17	ENSG00000253152	CHM13_G0036865	IGLV3-17	IGLV3-17	IG_V_pseudogene	IG_V_pseudogene					0	0					1_to_1	identical gene model		1	1	1	1	0	Clone Problem											0
Muscle	ENSG00000253153		ENSG00000253153	CHM13_G0054527	AP001207.1	AP001207.1	processed_pseudogene	processed_pseudogene					0	0					1_to_1	identical gene model	0.997502	1	1	1	1	0	GRC Housekeeping											0
Muscle	ENSG00000253154		ENSG00000253154	CHM13_G0054250	AC100801.1	AC100801.1	lncRNA	lncRNA					0	0					1_to_1	identical gene model		3;4;2	3;4;2	3	3	0	Gap, GRC Housekeeping								0	EFO_0005044	0.013516	0
Muscle	ENSG00000253155		ENSG00000253155	CHM13_G0046144	AC008676.2	AC008676.2	processed_pseudogene	processed_pseudogene					0	0					1_to_1	identical gene model	0.997698	1	1	1	1	0												0
Muscle	ENSG00000253156	H2AZP7	ENSG00000253156	CHM13_G0054661	H2AZP7	H2AZP7	processed_pseudogene	processed_pseudogene					0	0					1_to_1	identical gene model		1	1	1	1	0	GRC Housekeeping											0
Muscle	ENSG00000253158	IGKV3-31	ENSG00000253158	CHM13_G0031517	IGKV3-31	IGKV3-31	IG_V_pseudogene	IG_V_pseudogene					0	0					1_to_1	identical gene model		2	2	1	1	0	Gap, Missing sequence, Path Problem		High Signal Region	High Signal Region								0
Muscle	ENSG00000253159	PCDHGA12	ENSG00000253159	CHM13_G0045858	PCDHGA12	PCDHGA12	protein_coding	protein_coding	0.18	0.204	0.185	0.21	1	1	-0.0319816	0.00583196	0.995222	0.995222	1_to_1	identical gene model		4;1	4;1	2	2	0	Path Problem								0	EFO_0004584	0.074383	0
Muscle	ENSG00000253160		ENSG00000253160	CHM13_G0053538	AC105185.1	AC105185.1	processed_pseudogene	processed_pseudogene					0	0					1_to_1	identical gene model		1	1	1	1	0	Unknown											0
Muscle	ENSG00000253161	LINC01605	ENSG00000253161	CHM13_G0053474	LINC01605	LINC01605	lncRNA	lncRNA	0.31	0.38	0.31	0.38	0	0			0.8	0.8	1_to_1	identical gene model	0.999445	6;3;6;3	6;3;6;3	4	4	0				High Signal Region					0	EFO_0004288	0.031045	0
Muscle	ENSG00000253162		ENSG00000253162	CHM13_G0052764	AC026991.1	AC026991.1	lncRNA	lncRNA					0	0					1_to_1	identical gene model	0.998935	2	2	1	1	0	Clone Problem											0
Muscle	ENSG00000253163		ENSG00000253163	CHM13_G0046526	AC109479.1	AC109479.1	lncRNA	lncRNA					0	0					1_to_1	identical gene model	0.998671	2	2	1	1	0									0	EFO_0000729	0.0095827	0
Muscle	ENSG00000253164		ENSG00000253164	CHM13_G0053160	AC023403.1	AC023403.1	lncRNA	lncRNA					0	0					1_to_1	identical gene model		4;5	4;5	2	2	0												0
Muscle	ENSG00000253165		ENSG00000253165	CHM13_G0054930	AC090821.2	AC090821.2	lncRNA	lncRNA					0	0					1_to_1	identical gene model	0.999762	3	3	1	1	0	GRC Housekeeping											0
Muscle	ENSG00000253166		ENSG00000253166	CHM13_G0026982	AC131281.1	AC131281.1	unprocessed_pseudogene	unprocessed_pseudogene					0	0					1_to_1	exon_count_diff		2	1	1	1	0				High Signal Region								0
Muscle	ENSG00000253167	WASHC5-AS1	ENSG00000253167	CHM13_G0054816	WASHC5-AS1	WASHC5-AS1	lncRNA	lncRNA	0.48	0.6	0.48	0.6	0	0			0	0	1_to_1	identical gene model		2	2	1	1	0	Clone Problem, GRC Housekeeping											0
Muscle	ENSG00000253168		ENSG00000253168	CHM13_G0053113	AC124069.1	AC124069.1	lncRNA	lncRNA	0.35	0.43	0.35	0.43	0	0			0	0	1_to_1	identical gene model	0.995361	2	2	1	1	0									0	EFO_0002496	0.050492	0
Muscle	ENSG00000253169	IGHVII-65-1	ENSG00000253169	CHM13_G0017870	IGHVII-65-1	IGHVII-65-1	IG_V_pseudogene	IG_V_pseudogene					0	0					1_to_1	identical gene model		1	1	1	1	0	Gap, Path Problem											0
Muscle	ENSG00000253170		ENSG00000253170	CHM13_G0042400	AC108515.1	AC108515.1	lncRNA	lncRNA					0	0					1_to_1	identical gene model		2	2	1	1	0									0	EFO_0001064	0.024629	0
Muscle	ENSG00000253171		ENSG00000253171	CHM13_G0054280	AC037450.1	AC037450.1	lncRNA	lncRNA					0	0					1_to_1	identical gene model		6	6	1	1	0	GRC Housekeeping											0
Muscle	ENSG00000253172		ENSG00000253172	CHM13_G0046351	AC008378.1	AC008378.1	lncRNA	lncRNA					0	0					1_to_1	identical gene model		2	2	1	1	0												0
Muscle	ENSG00000253173	H2AZP2	ENSG00000253173	CHM13_G0054010	H2AZP2	H2AZP2	processed_pseudogene	processed_pseudogene					0	0					1_to_1	identical gene model		1	1	1	1	0												0
Muscle	ENSG00000253174		ENSG00000253174	CHM13_G0053573	AC009630.2	AC009630.2	lncRNA	lncRNA					0	0			1	1	1_to_1	exon_length_diff		2;2	2;2	2	2	0												0
Muscle	ENSG00000253175		ENSG00000253175	CHM13_G0054370	AC023632.1	AC023632.1	processed_pseudogene	processed_pseudogene					0	0					1_to_1	identical gene model	0.997686	2	2	1	1	0	GRC Housekeeping											0
Muscle	ENSG00000253176		ENSG00000253176	CHM13_G0053318	AC104997.1	AC104997.1	processed_pseudogene	processed_pseudogene					0	0					1_to_1	identical gene model		3	3	1	1	0												0
Muscle	ENSG00000253177		ENSG00000253177	CHM13_G0054328	AC104211.1	AC104211.1	lncRNA	lncRNA	0.528571	0.667143	0.51	0.57	1	1	-0.0322758	0.00583043	0.950243	0.950243	1_to_1	identical gene model	0.998259	2;3;4;4;2	2;3;4;4;2	5	5	0	GRC Housekeeping											0
Muscle	ENSG00000253178		ENSG00000253178	CHM13_G0053161	AC022559.1	AC022559.1	unprocessed_pseudogene	unprocessed_pseudogene					0	0					1_to_1	identical gene model		1	1	1	1	0												0
Muscle	ENSG00000253179	CALCP	ENSG00000253179	CHM13_G0008378	CALCP	CALCP	unprocessed_pseudogene	unprocessed_pseudogene					0	0					1_to_1	identical gene model		2	2	1	1	0	Clone Problem											0
Muscle	ENSG00000253180		ENSG00000253180	CHM13_G0054457	AC104986.1	AC104986.1	processed_pseudogene	processed_pseudogene	1.8	2.14	1.8	2.14	0	0			0	0	1_to_1	identical gene model		1	1	1	1	0	GRC Housekeeping											0
Muscle	ENSG00000253181		ENSG00000253181	CHM13_G0053483	AC138356.3	AC138356.3	lncRNA	lncRNA					0	0			1	1	1_to_1	identical gene model		3;3	3;3	2	2	0									0	EFO_0000326	0.0041609	0
Muscle	ENSG00000253182	LINC02948	ENSG00000253182	CHM13_G0053358	AC084026.1	AC084026.1	lncRNA	lncRNA					0	0					1_to_1	identical gene model		2	2	1	1	0												0
Muscle	ENSG00000253183		ENSG00000253183	CHM13_G0052210	AC005531.1	AC005531.1	processed_pseudogene	processed_pseudogene					0	0					1_to_1	identical gene model		1	1	1	1	0												0
Muscle	ENSG00000253184		ENSG00000253184	CHM13_G0053092	AC011586.1	AC011586.1	lncRNA	lncRNA					0	0					1_to_1	identical gene model		3	3	1	1	0												0
Muscle	ENSG00000253186		ENSG00000253186	CHM13_G0053624	AC022616.3	AC022616.3	unprocessed_pseudogene	unprocessed_pseudogene					0	0					1_to_1	exon_count_diff		2	1	1	1	0			High Signal Region									0
Muscle	ENSG00000253187	HOXA10-AS	ENSG00000253187	CHM13_G0050152	HOXA10-AS	HOXA10-AS	lncRNA	lncRNA	3.30625	3.8275	2.745	3.19	1	1	-0.0237552	0.182119	0.984463	0.984674	1_to_1	exon_length_diff		2;3;2	2;3;2	3	3	0									0	EFO_0000326	0.017588	0
Muscle	ENSG00000253188	TRBV6-7	ENSG00000253188	CHM13_G0052309	TRBV6-7	TRBV6-7	TR_V_gene	TR_V_gene					0	0					1_to_1	identical gene model		2	2	1	1	0	Unknown											0
Muscle	ENSG00000253189		ENSG00000253189	CHM13_G0052784	AC079054.1	AC079054.1	lncRNA	lncRNA					0	0					1_to_1	exon_count_diff		3	2	1	1	0									0	EFO_0003060	0.028975	0
Muscle	ENSG00000253190		ENSG00000253190	CHM13_G0053939	AC084082.1	AC084082.1	lncRNA	lncRNA	0.445	0.535	0.445	0.535	0	0			0.666667	0.666667	1_to_1	identical gene model	0.999937	2;2;2;4;2;2;4;2;4	2;2;2;4;2;2;4;2;4	9	9	0									0	MONDO_0100096	0.0039334	0
Muscle	ENSG00000253191	IGKV1D-32	ENSG00000253191	CHM13_G0031543	IGKV1D-32	IGKV1D-32	IG_V_pseudogene	IG_V_pseudogene					0	0					1_to_1	identical gene model		2	2	1	1	0	Gap, Missing sequence, Path Problem		High Signal Region	High Signal Region					0	EFO_0006789	0.0014783	0
Muscle	ENSG00000253194		ENSG00000253194	CHM13_G0048880	AL137009.1	AL137009.1	lncRNA	lncRNA	0.215	0.26	0.195	0.225	1	1	-0.0321732	0.00583043	0	0	1_to_1	identical gene model	0.99918	5	5	1	1	0	Path Problem, Clone Problem								0	EFO_0000702	0.0059474	0
Muscle	ENSG00000253195		ENSG00000253195	CHM13_G0053639	AC134698.2	AC134698.2	unprocessed_pseudogene	unprocessed_pseudogene					0	0					1_to_1	identical gene model		2	2	1	1	0												0
Muscle	ENSG00000253196		ENSG00000253196	CHM13_G0055034	AC083841.1	AC083841.1	lncRNA	lncRNA					0	0					1_to_1	identical gene model		2	2	1	1	0	Clone Problem, GRC Housekeeping								0	EFO_0005922	0.0094794	0
Muscle	ENSG00000253197		ENSG00000253197	CHM13_G0054333	AC117834.1	AC117834.1	lncRNA	lncRNA					0	0					1_to_1	identical gene model	0.999821	5;6	5;6	2	2	0	GRC Housekeeping								0	EFO_1001841	0.040202	0
Muscle	ENSG00000253198		ENSG00000253198	CHM13_G0053641	AC139365.1	AC139365.1	processed_pseudogene	processed_pseudogene					0	0					1_to_1	identical gene model		1	1	1	1	0												0
Muscle	ENSG00000253199	LINC02153	ENSG00000253199	CHM13_G0053168	LINC02153	LINC02153	lncRNA	lncRNA					0	0					1_to_1	identical gene model	0.998153	3;2;2;2;3;3;3;2;2;5;2	3;2;2;2;3;3;3;2;2;5;2	11	11	0												0
Muscle	ENSG00000253200		ENSG00000253200	CHM13_G0053207	AC037459.2	AC037459.2	lncRNA	lncRNA	2.375	2.66	1.985	2.285	1	1	0.0670104	0.179149	0.482506	0.514542	1_to_1	exon_length_diff		1	1	1	1	0									0	EFO_0000305	0.012906	0
Muscle	ENSG00000253202	IGKV3-25	ENSG00000253202	CHM13_G0031510	IGKV3-25	IGKV3-25	IG_V_pseudogene	IG_V_pseudogene					0	0					1_to_1	identical gene model		1	1	1	1	0	Gap, Missing sequence, Path Problem											0
Muscle	ENSG00000253203	GUSBP3	ENSG00000253203	CHM13_G0044648	GUSBP3	GUSBP3	transcribed_unprocessed_pseudogene	transcribed_unprocessed_pseudogene	0.348333	1.06	0.3	0.73	1	1	-1.18106	0.118022	0.971222	0.925534	1_to_1	identical gene model	0.999779	4;4	4;4	2	2	0	Path Problem, GRC Housekeeping, Variation		High Signal Region	High Signal Region					0	OBI_1110021;EFO_0000616;Orphanet_70;MONDO_0019079;EFO_0000621;EFO_0000248;EFO_0000544	0.0014783	0
Muscle	ENSG00000253204		ENSG00000253204	CHM13_G0053398	AC090281.1	AC090281.1	processed_pseudogene	processed_pseudogene	3.48	3.95	3.48	3.95	0	0			0	0	1_to_1	identical gene model		1	1	1	1	0												0
Muscle	ENSG00000253205		ENSG00000253205	CHM13_G0053905	AC011124.1	AC011124.1	lncRNA	lncRNA					0	0			1	1	1_to_1	identical gene model		4;7;5;3;4;4;2	4;7;5;3;4;4;2	7	7	0												0
Muscle	ENSG00000253206		ENSG00000253206	CHM13_G0053714	AC090155.1	AC090155.1	lncRNA	lncRNA					0	0					1_to_1	identical gene model		4	4	1	1	0												0
Muscle	ENSG00000253207		ENSG00000253207	CHM13_G0054671	AC103993.1	AC103993.1	lncRNA	lncRNA					0	0					1_to_1	identical gene model		2;2	2;2	2	2	0	GRC Housekeeping			High Signal Region					0	EFO_1000044	0.043906	0
Muscle	ENSG00000253208	PSME2P5	ENSG00000253208	CHM13_G0053288	AC015743.1	AC015743.1	processed_pseudogene	processed_pseudogene	0.31	0.39	0.31	0.39	0	0			0	0	1_to_1	identical gene model	0.997902	1	1	1	1	0												0
Muscle	ENSG00000253209	IGHV3-65	ENSG00000253209	CHM13_G0017869	IGHV3-65	IGHV3-65	IG_V_pseudogene	IG_V_pseudogene					0	0					1_to_1	identical gene model	0.99866	2	2	1	1	0	Gap, Path Problem											0
Muscle	ENSG00000253210	DENND3-AS1	ENSG00000253210	CHM13_G0054993	AC040970.1	AC040970.1	lncRNA	lncRNA	0.476	0.568	0.32	0.36	1	1	-0.0325661	0.00583043	0.767316	0.767316	1_to_1	identical gene model	0.999846	3;3;2;2;2;2	3;3;2;2;2;2	6	6	0	GRC Housekeeping								0	EFO_0002609	0.004321	0
Muscle	ENSG00000253213	USP12P1	ENSG00000253213	CHM13_G0046304	USP12P1	USP12P1	processed_pseudogene	processed_pseudogene					0	0					1_to_1	identical gene model		1	1	1	1	0												0
Muscle	ENSG00000253214		ENSG00000253214	CHM13_G0054177	AC079209.1	AC079209.1	lncRNA	lncRNA					0	0					1_to_1	identical gene model		4;2;2;5;3;3;2;4;3	4;2;2;5;3;3;2;4;3	9	9	0									0	EFO_0002690	0.0045141	0
Muscle	ENSG00000253215		ENSG00000253215	CHM13_G0053118	AC087273.1	AC087273.1	lncRNA	lncRNA					0	0					1_to_1	identical gene model		2	2	1	1	0												0
Muscle	ENSG00000253216		ENSG00000253216	CHM13_G0053994	AC022790.1	AC022790.1	processed_pseudogene	processed_pseudogene					0	0					1_to_1	identical gene model		1	1	1	1	0												0
Muscle	ENSG00000253217		ENSG00000253217	CHM13_G0054483	AP001574.1	AP001574.1	lncRNA	lncRNA	0.65	0.79	0.65	0.79	0	0			0	0	1_to_1	identical gene model	0.997404	2	2	1	1	0	GRC Housekeeping											0
Muscle	ENSG00000253218	KLF3P1	ENSG00000253218	CHM13_G0046324	KLF3P1	KLF3P1	processed_pseudogene	processed_pseudogene					0	0					1_to_1	identical gene model		1	1	1	1	0												0
Muscle	ENSG00000253219	KRT18P41	ENSG00000253219	CHM13_G0046287	KRT18P41	KRT18P41	processed_pseudogene	processed_pseudogene					0	0					1_to_1	identical gene model	0.998903	1	1	1	1	0												0
Muscle	ENSG00000253220		ENSG00000253220	CHM13_G0054833	AC084116.1	AC084116.1	lncRNA	lncRNA					0	0					1_to_1	identical gene model	0.999353	3;2	3;2	2	2	0	GRC Housekeeping											0
Muscle	ENSG00000253223		ENSG00000253223	CHM13_G0053964	AC110998.1	AC110998.1	processed_pseudogene	processed_pseudogene					0	0					1_to_1	identical gene model		1	1	1	1	0												0
Muscle	ENSG00000253224	PGAM5P1	ENSG00000253224	CHM13_G0045222	PGAM5P1	PGAM5P1	processed_pseudogene	processed_pseudogene					0	0					1_to_1	identical gene model	0.999263	1	1	1	1	0												0
Muscle	ENSG00000253225		ENSG00000253225	CHM13_G0054869	AC103833.1	AC103833.1	processed_pseudogene	processed_pseudogene					0	0					1_to_1	identical gene model		1	1	1	1	0	GRC Housekeeping											0
Muscle	ENSG00000253226	HAUS1P3	ENSG00000253226	CHM13_G0054043	HAUS1P3	HAUS1P3	processed_pseudogene	processed_pseudogene					0	0					1_to_1	identical gene model		1	1	1	1	0												0
Muscle	ENSG00000253227		ENSG00000253227	CHM13_G0054794	AC090192.2	AC090192.2	lncRNA	lncRNA	2.97143	4.43833	1.38	2.38	1	1	0.21289	0.405913	0.366579	0.418888	1_to_1	exon_length_diff		3;4;3	3;4;3	3	3	0	GRC Housekeeping								0	EFO_1000189	0.0056346	0
Muscle	ENSG00000253228	NRBF2P4	ENSG00000253228	CHM13_G0054623	NRBF2P4	NRBF2P4	processed_pseudogene	processed_pseudogene					0	0					1_to_1	identical gene model		1	1	1	1	0	GRC Housekeeping											0
Muscle	ENSG00000253229	HIGD1AP6	ENSG00000253229	CHM13_G0054103	HIGD1AP6	HIGD1AP6	processed_pseudogene	processed_pseudogene					0	0					1_to_1	identical gene model		1	1	1	1	0												0
Muscle	ENSG00000253230	MIR124-1HG	ENSG00000253230	CHM13_G0052944	MIR124-1HG	MIR124-1HG	lncRNA	lncRNA					0	0					1_to_1	exon_count_diff		2;4;5;3;3;3;2;3;3;2;2;1;2;2;2	2;4;5;3;2;2;1;2;2;2;2;1;2;2;2	15	15	0	Variation, Path Problem								0	EFO_0000616	0.076745	0
Muscle	ENSG00000253231	COX6CP8	ENSG00000253231	CHM13_G0053914	COX6CP8	COX6CP8	processed_pseudogene	processed_pseudogene					0	0					1_to_1	identical gene model		1	1	1	1	0												0
Muscle	ENSG00000253232		ENSG00000253232	CHM13_G0053430	AC091144.1	AC091144.1	processed_pseudogene	processed_pseudogene					0	0					1_to_1	identical gene model	0.983963	1	1	1	1	0												0
Muscle	ENSG00000253233		ENSG00000253233	CHM13_G0053545	AP005902.1	AP005902.1	processed_pseudogene	processed_pseudogene					0	0					1_to_1	identical gene model		2	2	1	1	0												0
Muscle	ENSG00000253234	IGLV2-5	ENSG00000253234	CHM13_G0036883	IGLV2-5	IGLV2-5	IG_V_pseudogene	IG_V_pseudogene	2.34	2.86	2.34	2.86	0	0			0	0	1_to_1	identical gene model		1	1	1	1	0	Clone Problem											0
Muscle	ENSG00000253235		ENSG00000253235	CHM13_G0054060	AC111149.1	AC111149.1	lncRNA	lncRNA					0	0					1_to_1	identical gene model		4;4;3;4;4	4;4;3;4;4	5	5	0												0
Muscle	ENSG00000253236	LINC02143	ENSG00000253236	CHM13_G0046236	LINC02143	LINC02143	lncRNA	lncRNA					0	0					1_to_1	identical gene model	0.998558	4	4	1	1	0												0
Muscle	ENSG00000253237		ENSG00000253237	CHM13_G0054155	AC034114.1	AC034114.1	processed_pseudogene	processed_pseudogene					0	0					1_to_1	identical gene model		1	1	1	1	0												0
Muscle	ENSG00000253238		ENSG00000253238	CHM13_G0054152	AC034114.2	AC034114.2	lncRNA	lncRNA					0	0			1	1	1_to_1	identical gene model	0.999748	4;4;5;5;4;3;5;4;5;3;5;4	4;4;5;5;4;3;5;4;5;3;5;4	12	12	0				High Signal Region					0	EFO_0000365	0.038392	0
Muscle	ENSG00000253239	IGLVI-70	ENSG00000253239	CHM13_G0036770	IGLVI-70	IGLVI-70	IG_V_pseudogene	IG_V_pseudogene	0.92	1.13	0.92	1.13	0	0			0	0	1_to_1	identical gene model		2	2	1	1	0	Clone Problem								0	EFO_0000685	0.0073916	0
Muscle	ENSG00000253240	IGHV3-36	ENSG00000253240	CHM13_G0017821	IGHV3-36	IGHV3-36	IG_V_pseudogene	IG_V_pseudogene					0	0					1_to_1	exon_count_diff		2	1	1	1	0	Variation, Clone Problem, Path Problem											0
Muscle	ENSG00000253241	IGHV3-50	ENSG00000253241	CHM13_G0017847	IGHV3-50	IGHV3-50	IG_V_pseudogene	IG_V_pseudogene					0	0					1_to_1	identical gene model		2	2	1	1	0	Variation, Path Problem											0
Muscle	ENSG00000253242	IGLVIV-64	ENSG00000253242	CHM13_G0036781	IGLVIV-64	IGLVIV-64	IG_V_pseudogene	IG_V_pseudogene					0	0					1_to_1	identical gene model		1	1	1	1	0	Clone Problem											0
Muscle	ENSG00000253244		ENSG00000253244	CHM13_G0046375	AC113423.1	AC113423.1	lncRNA	lncRNA					0	0					1_to_1	identical gene model		2	2	1	1	0												0
Muscle	ENSG00000253245	MTND1P36	ENSG00000253245	CHM13_G0010463	MTND1P36	MTND1P36	processed_pseudogene	processed_pseudogene					0	0					1_to_1	identical gene model		1	1	1	1	0												0
Muscle	ENSG00000253247	IGHV3-76	ENSG00000253247	CHM13_G0017890	IGHV3-76	IGHV3-76	IG_V_pseudogene	IG_V_pseudogene					0	0					1_to_1	identical gene model		1	1	1	1	0	Gap, Path Problem											0
Muscle	ENSG00000253250	C8orf88	ENSG00000253250	CHM13_G0054307	C8orf88	C8orf88	protein_coding	protein_coding	1.34667	1.68167	1.415	1.72	1	1	-0.0310379	0.00583043	0.311688	0.311688	1_to_1	identical gene model	0.999821	6	6	1	1	0	GRC Housekeeping								0	EFO_0009749	0.23253	0
Muscle	ENSG00000253251	SHLD3	ENSG00000253251	CHM13_G0044570	SHLD3	SHLD3	protein_coding	protein_coding	1.91429	2.27857	2.04	2.32	1	1	-0.0231688	0.15626	0	0	1_to_1	identical gene model	0.999589	2	2	1	1	0									0	EFO_0007986	0.15538	0
Muscle	ENSG00000253252		ENSG00000253252	CHM13_G0052958	AC022784.2	AC022784.2	lncRNA	lncRNA	1.82	2.18	1.82	2.18	0	0			0	0	1_to_1	exon_length_diff		2	2	1	1	0	Variation, Path Problem								0	EFO_0003060	0.029699	0
Muscle	ENSG00000253256		ENSG00000253256	CHM13_G0046178	AC134043.2	AC134043.2	lncRNA	lncRNA					0	0					1_to_1	identical gene model	0.997489	3	3	1	1	0												0
Muscle	ENSG00000253257	MTND4P7	ENSG00000253257	CHM13_G0053062	MTND4P7	MTND4P7	processed_pseudogene	processed_pseudogene					0	0					1_to_1	identical gene model	0.995373	1	1	1	1	0												0
Muscle	ENSG00000253258	FAM83A-AS2	ENSG00000253258	CHM13_G0054760	AC068228.1	AC068228.1	lncRNA	lncRNA					0	0					1_to_1	identical gene model		2	2	1	1	0	GRC Housekeeping								0	EFO_0003060	0.028661	0
Muscle	ENSG00000253259		ENSG00000253259	CHM13_G0054893	AC103726.1	AC103726.1	lncRNA	lncRNA					0	0					1_to_1	identical gene model	0.99913	2	2	1	1	0	GRC Housekeeping											0
Muscle	ENSG00000253260		ENSG00000253260	CHM13_G0053853	AC087664.1	AC087664.1	lncRNA	lncRNA					0	0					1_to_1	identical gene model		3;3	3;3	2	2	0												0
Muscle	ENSG00000253261		ENSG00000253261	CHM13_G0046114	AC008410.1	AC008410.1	processed_pseudogene	processed_pseudogene					0	0					1_to_1	identical gene model		2	2	1	1	0												0
Muscle	ENSG00000253262		ENSG00000253262	CHM13_G0052771	AC019176.1	AC019176.1	processed_pseudogene	processed_pseudogene					0	0					1_to_1	identical gene model		1	1	1	1	0												0
Muscle	ENSG00000253263		ENSG00000253263	CHM13_G0054554	AP003354.1	AP003354.1	lncRNA	lncRNA	1.06	1.26	1.06	1.26	0	0			0	0	1_to_1	identical gene model		2	2	1	1	0	GRC Housekeeping								0	EFO_0001663	0.0020509	0
Muscle	ENSG00000253265	IGKV2-14	ENSG00000253265	CHM13_G0031499	IGKV2-14	IGKV2-14	IG_V_pseudogene	IG_V_pseudogene					0	0					1_to_1	identical gene model		2	2	1	1	0	Path Problem, Gap											0
Muscle	ENSG00000253266		ENSG00000253266	CHM13_G0054991	AC100860.1	AC100860.1	lncRNA	lncRNA					0	0					1_to_1	exon_length_diff		5;2	5;2	2	2	0	GRC Housekeeping								0	EFO_0000305	0.019146	0
Muscle	ENSG00000253267	DLGAP2-AS1	ENSG00000253267	CHM13_G0052734	DLGAP2-AS1	DLGAP2-AS1	lncRNA	lncRNA					0	0					1_to_1	exon_length_diff		3;4	3;4	2	2	0	Variation, GRC Housekeeping			High Signal Region								0
Muscle	ENSG00000253269		ENSG00000253269	CHM13_G0046283	AC008680.1	AC008680.1	lncRNA	lncRNA					0	0					1_to_1	identical gene model		2	2	1	1	0									0	MONDO_0100096	0.0061558	0
Muscle	ENSG00000253270		ENSG00000253270	CHM13_G0053149	AC090541.1	AC090541.1	lncRNA	lncRNA					0	0					1_to_1	identical gene model	0.996075	2	2	1	1	0									0	HP_0001636	0.026344	0
Muscle	ENSG00000253271		ENSG00000253271	CHM13_G0054690	AC027419.1	AC027419.1	processed_pseudogene	processed_pseudogene					0	0					1_to_1	identical gene model		1	1	1	1	0	GRC Housekeeping											0
Muscle	ENSG00000253273		ENSG00000253273	CHM13_G0054070	AC022826.1	AC022826.1	unprocessed_pseudogene	unprocessed_pseudogene					0	0					1_to_1	identical gene model		1	1	1	1	0												0
Muscle	ENSG00000253274	IGHV1-67	ENSG00000253274	CHM13_G0017872	IGHV1-67	IGHV1-67	IG_V_pseudogene	IG_V_pseudogene					0	0					1_to_1	identical gene model		2	2	1	1	0	Gap, Path Problem											0
Muscle	ENSG00000253275		ENSG00000253275	CHM13_G0053407	AC068672.1	AC068672.1	lncRNA	lncRNA					0	0					1_to_1	identical gene model		2	2	1	1	0												0
Muscle	ENSG00000253276	CCDC71L	ENSG00000253276	CHM13_G0051698	CCDC71L	CCDC71L	protein_coding	protein_coding	1.2275	1.435	0.84	0.915	1	1	0.0874853	0.0543224	0.774072	0.792556	1_to_1	exon_count_diff		1;3	1;2	2	2	0									0	EFO_0004584	0.40966	0
Muscle	ENSG00000253278	IGKV2-10	ENSG00000253278	CHM13_G0031495	IGKV2-10	IGKV2-10	IG_V_pseudogene	IG_V_pseudogene					0	0					1_to_1	identical gene model		2	2	1	1	0	Path Problem, Gap								0	EFO_0000311	0.018479	0
Muscle	ENSG00000253279	LINC02209	ENSG00000253279	CHM13_G0053366	LINC02209	LINC02209	lncRNA	lncRNA	0.1	0.13	0.1	0.13	0	0			0	0	1_to_1	identical gene model	0.999318	3;3;3;3;2	3;3;3;3;2	5	5	0	Gap											0
Muscle	ENSG00000253280		ENSG00000253280	CHM13_G0053144	AC068880.2	AC068880.2	lncRNA	lncRNA					0	0					1_to_1	identical gene model		4	4	1	1	0												0
Muscle	ENSG00000253281		ENSG00000253281	CHM13_G0053837	AC092819.1	AC092819.1	lncRNA	lncRNA					0	0					1_to_1	exon_count_diff		8;3;2;3;3;3;4;3;3;2;4;3;3;3;2	8;3;2;3;3;3;4;3;3;2;4;3;3;2;2	15	15	0									0	EFO_0000365	0.04537	0
Muscle	ENSG00000253282		ENSG00000253282	CHM13_G0054516	AP001330.1	AP001330.1	lncRNA	lncRNA	0.65	0.78	0.65	0.78	0	0			0	0	1_to_1	identical gene model		3	3	1	1	0	GRC Housekeeping								0	EFO_0000676	0.031466	0
Muscle	ENSG00000253283		ENSG00000253283	CHM13_G0054223	AC091175.1	AC091175.1	processed_pseudogene	processed_pseudogene					0	0					1_to_1	identical gene model		1	1	1	1	0	Clone Problem											0
Muscle	ENSG00000253284		ENSG00000253284	CHM13_G0011722	AC092828.1	AC092828.1	lncRNA	lncRNA	0.2	0.29	0.2	0.29	0	0			0	0	1_to_1	exon_length_diff		2	2	1	1	0									0	EFO_0002496	0.058541	0
Muscle	ENSG00000253286		ENSG00000253286	CHM13_G0054781	AC135166.1	AC135166.1	lncRNA	lncRNA	0.72	0.87	0.505	0.625	1	1	-0.0316755	0.00583043	0	0	1_to_1	identical gene model	0.998314	3;5;4	3;5;4	3	3	0	GRC Housekeeping								0	EFO_1000189	0.0080814	0
Muscle	ENSG00000253287		ENSG00000253287	CHM13_G0054031	AC104012.1	AC104012.1	lncRNA	lncRNA					0	0					1_to_1	exon_length_diff		3	3	1	1	0									0	EFO_0000519	0.01506	0
Muscle	ENSG00000253288		ENSG00000253288	CHM13_G0054965	AC046195.1	AC046195.1	lncRNA	lncRNA					0	0			1	1	1_to_1	exon_length_diff		3;5;3	3;5;3	3	3	0	GRC Housekeeping								0	EFO_0000305	0.014556	0
Muscle	ENSG00000253290		ENSG00000253290	CHM13_G0053321	AC069113.1	AC069113.1	unprocessed_pseudogene	unprocessed_pseudogene					0	0					1_to_1	identical gene model	0.99775	1	1	1	1	0												0
Muscle	ENSG00000253291	TRBV7-7	ENSG00000253291	CHM13_G0052313	TRBV7-7	TRBV7-7	TR_V_gene	TR_V_gene					0	0					1_to_1	identical gene model	0.998655	2	2	1	1	0	Unknown								0	EFO_0000641	0.0023863	0
Muscle	ENSG00000253292	MIOXP1	ENSG00000253292	CHM13_G0054267	MIOXP1	MIOXP1	processed_pseudogene	processed_pseudogene	0.7	0.85	0.7	0.85	0	0			0	0	1_to_1	identical gene model	0.998322	1	1	1	1	0	Clone Problem, GRC Housekeeping											0
Muscle	ENSG00000253293	HOXA10	ENSG00000253293	CHM13_G0050154	HOXA10	HOXA10	protein_coding	protein_coding	8.955	10.8225	7.33	9.89	1	1	-0.0327513	0.00583043	0.974293	0.974293	1_to_1	identical gene model		3;2;2;2;2;2	3;2;2;2;2;2	6	6	0									0	EFO_0009270	0.33018	0
Muscle	ENSG00000253294	IGHVII-40-1	ENSG00000253294	CHM13_G0017828	IGHVII-40-1	IGHVII-40-1	IG_V_pseudogene	IG_V_pseudogene					0	0					1_to_1	identical gene model		1	1	1	1	0	Variation, Path Problem											0
Muscle	ENSG00000253295		ENSG00000253295	CHM13_G0046333	AC022217.2	AC022217.2	lncRNA	lncRNA	0.34	0.41	0.34	0.41	0	0			0.333333	0.333333	1_to_1	identical gene model		4;3	4;3	2	2	0	Clone Problem											0
Muscle	ENSG00000253297		ENSG00000253297	CHM13_G0045981	AC008627.1	AC008627.1	lncRNA	lncRNA					0	0					1_to_1	identical gene model	0.998826	1	1	1	1	0									0	EFO_0000384	0.0059056	0
Muscle	ENSG00000253298	LINC01845	ENSG00000253298	CHM13_G0046185	LINC01845	LINC01845	lncRNA	lncRNA					0	0					1_to_1	identical gene model		7;3	7;3	2	2	0												0
Muscle	ENSG00000253299	UFM1P3	ENSG00000253299	CHM13_G0054480	AC025647.1	AC025647.1	processed_pseudogene	processed_pseudogene					0	0					1_to_1	identical gene model		1	1	1	1	0	GRC Housekeeping											0
Muscle	ENSG00000253300		ENSG00000253300	CHM13_G0053162	AC018541.1	AC018541.1	lncRNA	lncRNA					0	0					1_to_1	identical gene model		2;2;2;2	2;2;2;2	4	4	0				High Signal Region					0	EFO_0001064	0.011413	0
Muscle	ENSG00000253301	LINC01606	ENSG00000253301	CHM13_G0053819	LINC01606	LINC01606	lncRNA	lncRNA	0.6975	0.86	0.74	0.945	1	1	-0.0314831	0.00584525	0.566667	0.566667	1_to_1	exon_count_diff		7;4;9;9;5;6;5;7;10;3;4;5;8;5;7;4;3;8;3	7;4;9;9;5;6;5;7;10;3;4;5;8;5;5;4;3;8;3	19	19	1	GRC Housekeeping, Clone Problem		High Signal Region	High Signal Region					0	EFO_1000044	0.036588	0
Muscle	ENSG00000253302	STAU2-AS1	ENSG00000253302	CHM13_G0054062	STAU2-AS1	STAU2-AS1	lncRNA	lncRNA	0.19	0.23	0.19	0.23	0	0			0	0	1_to_1	exon_length_diff		2;3	2;3	2	2	0									0	MONDO_0100096	0.0070784	0
Muscle	ENSG00000253303	IGHVIII-82	ENSG00000253303	CHM13_G0017899	IGHVIII-82	IGHVIII-82	IG_V_pseudogene	IG_V_pseudogene					0	0					1_to_1	identical gene model		1	1	1	1	0	Gap, Path Problem											0
Muscle	ENSG00000253304	TMEM200B	ENSG00000253304	CHM13_G0000953	TMEM200B	TMEM200B	protein_coding	protein_coding					0	0			1	1	1_to_1	identical gene model		2;2	2;2	2	2	0									0	EFO_0004526	0.18313	0
Muscle	ENSG00000253305	PCDHGB6	ENSG00000253305	CHM13_G0045852	PCDHGB6	PCDHGB6	protein_coding	protein_coding	0.311429	0.377143	0.22	0.27	1	1	-0.0315546	0.00592747	0.986925	0.986927	1_to_1	exon_length_diff		1;4	1;4	2	2	0	Path Problem								0	EFO_0004584	0.18459	0
Muscle	ENSG00000253307		ENSG00000253307	CHM13_G0054996	AC011676.1	AC011676.1	lncRNA	lncRNA					0	0					1_to_1	exon_length_diff		2	2	1	1	0	GRC Housekeeping											0
Muscle	ENSG00000253308		ENSG00000253308	CHM13_G0050171	AC004080.1	AC004080.1	lncRNA	lncRNA					0	0					1_to_1	identical gene model	0.999454	2	2	1	1	0									0	Orphanet_100	0.0098535	0
Muscle	ENSG00000253309	SERPINE3	ENSG00000253309	CHM13_G0014900	SERPINE3	SERPINE3	protein_coding	protein_coding	0.17	0.2	0.17	0.2	0	0			0.966667	0.966667	1_to_1	identical gene model		11;3;7;8	11;3;7;8	4	4	0									0	EFO_0007814	0.47791	0
Muscle	ENSG00000253310	IGHVIII-76-1	ENSG00000253310	CHM13_G0017891	IGHVIII-76-1	IGHVIII-76-1	IG_V_pseudogene	IG_V_pseudogene	2.23	2.78	2.23	2.78	0	0			0	0	1_to_1	identical gene model		1	1	1	1	0	Gap, Path Problem											0
Muscle	ENSG00000253311	LINC01847	ENSG00000253311	CHM13_G0046187	LINC01847	LINC01847	lncRNA	lncRNA					0	0					1_to_1	identical gene model	0.999503	8;8;3;3	8;8;3;3	4	4	0				High Signal Region					0	MONDO_0100096	0.014546	0
Muscle	ENSG00000253312		ENSG00000253312	CHM13_G0053623	AC022616.4	AC022616.4	processed_pseudogene	processed_pseudogene					0	0					1_to_1	exon_length_diff		1	1	1	1	0			High Signal Region									0
Muscle	ENSG00000253313	C1orf210	ENSG00000253313	CHM13_G0001355	C1orf210	C1orf210	protein_coding	protein_coding					0	0					1_to_1	exon_length_diff		3;3	3;3	2	2	0									0	EFO_0010917	0.090185	0
Muscle	ENSG00000253314	LINC00293	ENSG00000253314	CHM13_G0053651	LINC00293	LINC00293	lncRNA	lncRNA					0	0					1_to_1	exon_length_diff		13;6;11;13;4;6;5;10;6;9;12;8;10;13;5;7;5;8;10;7;7;10;12;10;7;9;11;4;6;7;10;5;8;10;12;11;6;9;10;9;10;12;11;11;9;7;11;10;11;6;9;7;9;8;12;5;10;5;9;8;11;9;10;11;10;7;12;4;11;7;8;7;10;8;10;12;9;12;9;4;6;5;11;7;10;6;7;9;11;11;4;8;4;9;7;6;9;8;9;6;10;11;5;7;6;3;8;3;5;8;8;6;7;7;7;5;4;6;3;8;3;3;5;5;3;3;6;4	13;6;11;13;4;6;5;10;6;9;12;8;10;13;5;7;5;8;10;7;7;10;12;10;7;9;11;4;6;7;10;5;8;10;12;11;6;9;10;9;10;12;11;11;9;7;11;10;11;6;9;7;9;8;12;5;10;5;9;8;11;9;10;11;10;7;12;4;11;7;8;7;10;8;10;12;9;12;9;4;6;5;11;7;10;6;7;9;11;11;4;8;4;9;7;6;9;8;9;6;10;11;5;7;6;3;8;3;5;8;8;6;7;7;7;5;4;6;3;8;3;3;5;5;3;3;6;4	128	128	0			High Signal Region						0	EFO_0000305	0.011285	0
Muscle	ENSG00000253315	LINC01932	ENSG00000253315	CHM13_G0046179	LINC01932	LINC01932	lncRNA	lncRNA					0	0					1_to_1	identical gene model	0.998716	3	3	1	1	0												0
Muscle	ENSG00000253317		ENSG00000253317	CHM13_G0054037	AC078906.1	AC078906.1	lncRNA	lncRNA	0.48	0.6	0.48	0.6	0	0			0	0	1_to_1	identical gene model		2	2	1	1	0												0
Muscle	ENSG00000253318	TMCC1P1	ENSG00000253318	CHM13_G0054597	TMCC1P1	TMCC1P1	processed_pseudogene	processed_pseudogene					0	0					1_to_1	identical gene model		1	1	1	1	0	GRC Housekeeping											0
Muscle	ENSG00000253319		ENSG00000253319	CHM13_G0053635	AC134698.3	AC134698.3	processed_pseudogene	processed_pseudogene					0	0					1_to_1	identical gene model		1	1	1	1	0												0
Muscle	ENSG00000253320	MAILR	ENSG00000253320	CHM13_G0054553	AZIN1-AS1	AZIN1-AS1	lncRNA	lncRNA	1.955	2.4775	2.075	2.48	1	1	-0.0306872	0.00621772	0.953589	0.953589	1_to_1	identical gene model	0.999719	6;7;2;5;2;3;3;2;3;2;3;2;4;4;2;3;3;4	6;7;2;5;2;3;3;2;3;2;3;2;4;4;2;3;3;4	18	18	0	GRC Housekeeping								0	Orphanet_3389	0.027912	0
Muscle	ENSG00000253321		ENSG00000253321	CHM13_G0044991	AC099554.1	AC099554.1	lncRNA	lncRNA					0	0					1_to_1	identical gene model		2	2	1	1	0												0
Muscle	ENSG00000253322		ENSG00000253322	CHM13_G0053828	AC104051.1	AC104051.1	lncRNA	lncRNA					0	0					1_to_1	identical gene model		3	3	1	1	0												0
Muscle	ENSG00000253325	IGHV7-34-1	ENSG00000253325	CHM13_G0017819	IGHV7-34-1	IGHV7-34-1	IG_V_pseudogene	IG_V_pseudogene					0	0					1_to_1	identical gene model		2	2	1	1	0	Variation, Clone Problem, Path Problem											0
Muscle	ENSG00000253326		ENSG00000253326	CHM13_G0005256	AL606534.4	AL606534.4	processed_pseudogene	processed_pseudogene		0.715		0.715	0	0			1	0.5	1_to_1	identical gene model		2	2	1	1	0												0
Muscle	ENSG00000253327	RAD21-AS1	ENSG00000253327	CHM13_G0054685	RAD21-AS1	RAD21-AS1	lncRNA	lncRNA	0.306667	0.391667	0.23	0.28	1	1	-0.0305263	0.00591128	0	0	1_to_1	identical gene model	0.999516	2	2	1	1	0	GRC Housekeeping								0	EFO_0001075	0.016151	0
Muscle	ENSG00000253328	SUMO2P19	ENSG00000253328	CHM13_G0054536	SUMO2P19	SUMO2P19	unprocessed_pseudogene	unprocessed_pseudogene					0	0					1_to_1	identical gene model		2	2	1	1	0	GRC Housekeeping											0
Muscle	ENSG00000253329	IGLV3-30	ENSG00000253329	CHM13_G0036842	IGLV3-30	IGLV3-30	IG_V_pseudogene	IG_V_pseudogene					0	0					1_to_1	identical gene model		2	2	1	1	0	Clone Problem											0
Muscle	ENSG00000253330		ENSG00000253330	CHM13_G0053678	AC024451.2	AC024451.2	processed_pseudogene	processed_pseudogene	5.336	6.59	0.39	0.46	1	1	-0.0300386	0.00583043	0	0	1_to_1	identical gene model	0.999458	1	1	1	1	0												0
Muscle	ENSG00000253331		ENSG00000253331	CHM13_G0046233	AC008662.1	AC008662.1	lncRNA	lncRNA					0	0					1_to_1	identical gene model		5	5	1	1	0												0
Muscle	ENSG00000253332	RPL7AP80	ENSG00000253332	CHM13_G0053544	AP005902.2	AP005902.2	processed_pseudogene	processed_pseudogene					0	0					1_to_1	identical gene model		1	1	1	1	0												0
Muscle	ENSG00000253333		ENSG00000253333	CHM13_G0044669	AC146944.2	AC146944.2	unprocessed_pseudogene	unprocessed_pseudogene		5.26667		2.44	0	0				0.834375	1_to_1	exon_length_diff		3	3	1	1	0	Path Problem, GRC Housekeeping, Variation, Unknown		High Signal Region	High Signal Region								0
Muscle	ENSG00000253334		ENSG00000253334	CHM13_G0054199	AC132219.1	AC132219.1	lncRNA	lncRNA					0	0					1_to_1	identical gene model		2	2	1	1	0												0
Muscle	ENSG00000253335		ENSG00000253335	CHM13_G0053138	AC009884.1	AC009884.1	lncRNA	lncRNA					0	0					1_to_1	identical gene model		3	3	1	1	0									0	EFO_0002496	0.04636	0
Muscle	ENSG00000253336		ENSG00000253336	CHM13_G0054769	AC018992.1	AC018992.1	processed_pseudogene	processed_pseudogene	0.1	0.12	0.1	0.12	0	0			0	0	1_to_1	identical gene model		1	1	1	1	0	GRC Housekeeping											0
Muscle	ENSG00000253338	IGLV3-29	ENSG00000253338	CHM13_G0036848	IGLV3-29	IGLV3-29	IG_V_pseudogene	IG_V_pseudogene					0	0					1_to_1	identical gene model		1	1	1	1	0	Clone Problem											0
Muscle	ENSG00000253339		ENSG00000253339	CHM13_G0054061	AC111149.2	AC111149.2	lncRNA	lncRNA					0	0					1_to_1	exon_length_diff		3;2;2;2;2	3;2;2;2;2	5	5	0									0	EFO_0003060	0.038341	0
Muscle	ENSG00000253340		ENSG00000253340	CHM13_G0053722	AC087272.1	AC087272.1	processed_pseudogene	processed_pseudogene					0	0					1_to_1	identical gene model		1	1	1	1	0												0
Muscle	ENSG00000253341	PCBP2P2	ENSG00000253341	CHM13_G0054092	AC115837.1	AC115837.1	processed_pseudogene	processed_pseudogene	3.2675	4.08875	3.385	4.005	1	1	-0.0430744	0.00831099	0.00961538	0.00961538	1_to_1	identical gene model	0.999	1	1	1	1	0												0
Muscle	ENSG00000253342		ENSG00000253342	CHM13_G0053274	AC009623.2	AC009623.2	lncRNA	lncRNA					0	0					1_to_1	identical gene model	0.998813	2	2	1	1	0												0
Muscle	ENSG00000253343		ENSG00000253343	CHM13_G0052978	AC114550.2	AC114550.2	lncRNA	lncRNA					0	0					1_to_1	exon_length_diff		2	2	1	1	0	Variation, Path Problem											0
Muscle	ENSG00000253344		ENSG00000253344	CHM13_G0053480	AC137579.1	AC137579.1	lncRNA	lncRNA					0	0					1_to_1	exon_length_diff		2	2	1	1	0												0
Muscle	ENSG00000253345	IGHVII-22-1	ENSG00000253345	CHM13_G0017795	IGHVII-22-1	IGHVII-22-1	IG_V_pseudogene	IG_V_pseudogene					0	0					1_to_1	identical gene model		1	1	1	1	0	Variation, Clone Problem, Path Problem											0
Muscle	ENSG00000253346		ENSG00000253346	CHM13_G0053383	AC109329.1	AC109329.1	processed_pseudogene	processed_pseudogene					0	0					1_to_1	identical gene model		1	1	1	1	0												0
Muscle	ENSG00000253347		ENSG00000253347	CHM13_G0024593	AC040934.1	AC040934.1	lncRNA	lncRNA					0	0					1_to_1	identical gene model		2	2	1	1	0	GRC Housekeeping, Gap											0
Muscle	ENSG00000253348		ENSG00000253348	CHM13_G0046299	AC008514.1	AC008514.1	lncRNA	lncRNA	0.556667	0.676667	0.57	0.68	0	0	-0.032355	0.00583043	0	0	1_to_1	identical gene model	0.997236	3;2;3	3;2;3	3	3	0									0	EFO_1001006	0.0020034	0
Muscle	ENSG00000253349	COX6B1P6	ENSG00000253349	CHM13_G0054291	COX6B1P6	COX6B1P6	processed_pseudogene	processed_pseudogene					0	0					1_to_1	identical gene model		1	1	1	1	0	GRC Housekeeping											0
Muscle	ENSG00000253351	LINC01298	ENSG00000253351	CHM13_G0054397	LINC01298	LINC01298	lncRNA	lncRNA					0	0					1_to_1	identical gene model		3;3;3;3	3;3;3;3	4	4	0	GRC Housekeeping											0
Muscle	ENSG00000253352	TUG1	ENSG00000253352	CHM13_G0037189	TUG1	TUG1	protein_coding	protein_coding	2.64875	3.22375	2.32	3.13	1	1	-0.0274619	0.0177789	0.992664	0.992616	1_to_1	exon_length_diff		2;4;3;3;3;4;4;3;2;3;3;2;3;3;2;3;2;4;4;2	2;4;3;3;3;4;4;3;2;3;3;2;3;3;2;3;2;4;4;2	20	20	0	Clone Problem								0	EFO_0004526	0.15668	0
Muscle	ENSG00000253354		ENSG00000253354	CHM13_G0053557	AC105999.1	AC105999.1	lncRNA	lncRNA					0	0					1_to_1	exon_length_diff		4;4;4;3	4;4;4;3	4	4	0												0
Muscle	ENSG00000253355		ENSG00000253355	CHM13_G0054507	AP003469.1	AP003469.1	lncRNA	lncRNA					0	0					1_to_1	identical gene model	0.998408	2;3	2;3	2	2	0	GRC Housekeeping											0
Muscle	ENSG00000253356		ENSG00000253356	CHM13_G0053505	AC084024.3	AC084024.3	lncRNA	lncRNA	0.98	0.865	0.98	0.865	0	0			0.996429	0.994692	1_to_1	exon_length_diff		2	2	1	1	0												0
Muscle	ENSG00000253357		ENSG00000253357	CHM13_G0046256	AC008708.1	AC008708.1	lncRNA	lncRNA					0	0					1_to_1	identical gene model		2	2	1	1	0									0	EFO_0000519	0.012782	0
Muscle	ENSG00000253358		ENSG00000253358	CHM13_G0054309	AC087439.1	AC087439.1	lncRNA	lncRNA					0	0					1_to_1	identical gene model		2	2	1	1	0	GRC Housekeeping											0
Muscle	ENSG00000253359	IGHV3-37	ENSG00000253359	CHM13_G0017822	IGHV3-37	IGHV3-37	IG_V_pseudogene	IG_V_pseudogene					0	0					1_to_1	identical gene model		2	2	1	1	0	Variation, Clone Problem, Path Problem											0
Muscle	ENSG00000253361		ENSG00000253361	CHM13_G0053523	AC069120.1	AC069120.1	lncRNA	lncRNA					0	0					1_to_1	exon_length_diff		3;3;4;2;5;3;2	3;3;4;2;5;3;2	7	7	0									0	EFO_0003060	0.011471	0
Muscle	ENSG00000253362		ENSG00000253362	CHM13_G0054215	AC012400.1	AC012400.1	unprocessed_pseudogene	unprocessed_pseudogene					0	0					1_to_1	identical gene model	0.9968	4	4	1	1	0												0
Muscle	ENSG00000253363		ENSG00000253363	CHM13_G0053463	AC090809.1	AC090809.1	lncRNA	lncRNA	0.16	0.19	0.16	0.19	0	0			0	0	1_to_1	identical gene model	0.999013	6;6;5;4;3	6;6;5;4;3	5	5	0				High Signal Region					0	EFO_0000182	0.0071564	0
Muscle	ENSG00000253364	COPDA1	ENSG00000253364	CHM13_G0017730	COPDA1	COPDA1	lncRNA	lncRNA					0	0					1_to_1	identical gene model	0.996867	3	3	1	1	0	Path Problem								0	EFO_0000729	0.012317	0
Muscle	ENSG00000253365	IGKV1D-22	ENSG00000253365	CHM13_G0031553	IGKV1D-22	IGKV1D-22	IG_V_pseudogene	IG_V_pseudogene					0	0					1_to_1	identical gene model		2	2	1	1	0	Gap, Path Problem								0	EFO_0000681	0.071698	0
Muscle	ENSG00000253366	GUSBP16	ENSG00000253366	CHM13_G0044659	GUSBP16	GUSBP16	unprocessed_pseudogene	unprocessed_pseudogene					0	0			1	1	1_to_1	identical gene model	0.999347	5	5	1	1	0	Localization Problem, Path Problem, GRC Housekeeping, Unknown		High Signal Region	High Signal Region								0
Muscle	ENSG00000253367	IGHVIII-25-1	ENSG00000253367	CHM13_G0017801	IGHVIII-25-1	IGHVIII-25-1	IG_V_pseudogene	IG_V_pseudogene					0	0					1_to_1	identical gene model		1	1	1	1	0	Variation, Clone Problem, Path Problem											0
Muscle	ENSG00000253368	TRNP1	ENSG00000253368	CHM13_G0000859	TRNP1	TRNP1	protein_coding	protein_coding	1.44625	1.765	1.325	1.515	1	1	-0.0150684	0.656342	0.220996	0.223006	1_to_1	identical gene model	0.999728	2;2	2;2	2	2	0									0	EFO_0004833	0.11138	0
Muscle	ENSG00000253369		ENSG00000253369	CHM13_G0053749	AC022034.3	AC022034.3	lncRNA	lncRNA					0	0			1	1	1_to_1	identical gene model	0.999812	6;4;3;3;5;5;4;4;5;6;5;7;6;6;6;4;5;5;5;5;6;6;5	6;4;3;3;5;5;4;4;5;6;5;7;6;6;6;4;5;5;5;5;6;6;5	23	23	0									0	EFO_1000044	0.03477	0
Muscle	ENSG00000253370		ENSG00000253370	CHM13_G0046123	AC027308.1	AC027308.1	unprocessed_pseudogene	unprocessed_pseudogene					0	0					1_to_1	identical gene model		1	1	1	1	0												0
Muscle	ENSG00000253372		ENSG00000253372	CHM13_G0054751	AC016405.1	AC016405.1	lncRNA	lncRNA	0.79	0.9	0.79	0.9	0	0			0	0	1_to_1	identical gene model		5;5	5;5	2	2	0	GRC Housekeeping								0	EFO_0002496;EFO_1001841	0.050492	0
Muscle	ENSG00000253373		ENSG00000253373	CHM13_G0053992	AC021785.1	AC021785.1	lncRNA	lncRNA					0	0					1_to_1	identical gene model		3	3	1	1	0												0
Muscle	ENSG00000253374		ENSG00000253374	CHM13_G0054187	AC023644.1	AC023644.1	lncRNA	lncRNA					0	0					1_to_1	identical gene model		4;3	4;3	2	2	0												0
Muscle	ENSG00000253376		ENSG00000253376	CHM13_G0053831	AC012103.1	AC012103.1	lncRNA	lncRNA					0	0					1_to_1	identical gene model		3;3;2	3;3;2	3	3	0												0
Muscle	ENSG00000253377		ENSG00000253377	CHM13_G0053405	AC068672.2	AC068672.2	lncRNA	lncRNA					0	0					1_to_1	identical gene model		2;2;4	2;2;4	3	3	0									0	MONDO_0018531	0.013269	0
Muscle	ENSG00000253380		ENSG00000253380	CHM13_G0053713	AC090155.2	AC090155.2	lncRNA	lncRNA					0	0					1_to_1	identical gene model	0.998589	2	2	1	1	0												0
Muscle	ENSG00000253381		ENSG00000253381	CHM13_G0053552	AC087518.1	AC087518.1	lncRNA	lncRNA					0	0					1_to_1	identical gene model		2	2	1	1	0												0
Muscle	ENSG00000253382	POU5F1P2	ENSG00000253382	CHM13_G0054546	POU5F1P2	POU5F1P2	processed_pseudogene	processed_pseudogene					0	0					1_to_1	exon_length_diff		1	1	1	1	0	Clone Problem, GRC Housekeeping											0
Muscle	ENSG00000253383		ENSG00000253383	CHM13_G0054065	AC100784.1	AC100784.1	processed_pseudogene	processed_pseudogene					0	0					1_to_1	identical gene model	0.998062	1	1	1	1	0												0
Muscle	ENSG00000253384		ENSG00000253384	CHM13_G0053123	AC124242.2	AC124242.2	processed_pseudogene	processed_pseudogene					0	0					1_to_1	identical gene model		1	1	1	1	0												0
Muscle	ENSG00000253385		ENSG00000253385	CHM13_G0054552	AP003696.1	AP003696.1	lncRNA	lncRNA					0	0					1_to_1	identical gene model	0.999857	2	2	1	1	0	GRC Housekeeping								0	EFO_0000707	0.039726	0
Muscle	ENSG00000253386	IGHVII-49-1	ENSG00000253386	CHM13_G0017846	IGHVII-49-1	IGHVII-49-1	IG_V_pseudogene	IG_V_pseudogene					0	0					1_to_1	identical gene model		1	1	1	1	0	Variation, Path Problem											0
Muscle	ENSG00000253387	IGHVIII-5-1	ENSG00000253387	CHM13_G0017773	IGHVIII-5-1	IGHVIII-5-1	IG_V_pseudogene	IG_V_pseudogene					0	0					1_to_1	identical gene model		1	1	1	1	0	Path Problem											0
Muscle	ENSG00000253388		ENSG00000253388	CHM13_G0053475	AC124067.1	AC124067.1	lncRNA	lncRNA					0	0					1_to_1	identical gene model		2	2	1	1	0												0
Muscle	ENSG00000253389		ENSG00000253389	CHM13_G0053581	AC113133.1	AC113133.1	lncRNA	lncRNA	5.475	6.6875	4.465	5.655	1	1	-0.0546587	0.124249	0.760337	0.758124	1_to_1	identical gene model	0.997319	2;2;2	2;2;2	3	3	0									0	Orphanet_206647	0.010083	0
Muscle	ENSG00000253390	ENTPD4-DT	ENSG00000253390	CHM13_G0053236	AC104561.1	AC104561.1	lncRNA	lncRNA	0.39	0.48	0.39	0.48	0	0			0	0	1_to_1	identical gene model		2	2	1	1	0									0	EFO_0008511	0.0020221	0
Muscle	ENSG00000253391		ENSG00000253391	CHM13_G0054134	AC100870.1	AC100870.1	processed_pseudogene	processed_pseudogene					0	0					1_to_1	identical gene model	0.998414	1	1	1	1	0												0
Muscle	ENSG00000253392		ENSG00000253392	CHM13_G0027155	AC119403.1	AC119403.1	lncRNA	lncRNA	0.525	0.6325	0.52	0.61	1	1	-0.0326358	0.00583043	0.944891	0.945199	1_to_1	exon_length_diff		5;3;2	5;3;2	3	3	0												0
Muscle	ENSG00000253393	RANP9	ENSG00000253393	CHM13_G0053421	RANP9	RANP9	processed_pseudogene	processed_pseudogene					0	0					1_to_1	identical gene model		1	1	1	1	0												0
Muscle	ENSG00000253394	LINC00534	ENSG00000253394	CHM13_G0054299	LINC00534	LINC00534	lncRNA	lncRNA	1.66	1.96	1.66	1.96	0	0			0	0	1_to_1	exon_length_diff		4;3;4;3;5;3;4;5;4;4;5;5;4;5;3;4;5;3;2;1;4;4;3;3;2;4;4	4;3;4;3;5;3;4;5;4;4;5;5;4;5;3;4;5;3;2;1;4;4;3;3;2;4;4	27	27	0	GRC Housekeeping			High Signal Region								0
Muscle	ENSG00000253395	LINC03044	ENSG00000253395	CHM13_G0054506	AP003469.2	AP003469.2	lncRNA	lncRNA	2.26	2.72	2.26	2.75	0	0	-0.0324613	0.00583043	0	0	1_to_1	identical gene model		3	3	1	1	0	GRC Housekeeping											0
Muscle	ENSG00000253396		ENSG00000253396	CHM13_G0053568	AC016868.1	AC016868.1	lncRNA	lncRNA					0	0					1_to_1	identical gene model		3	3	1	1	0												0
Muscle	ENSG00000253397		ENSG00000253397	CHM13_G0053323	AC069113.2	AC069113.2	lncRNA	lncRNA	1.73	1.96	1.73	1.96	0	0			0	0	1_to_1	identical gene model	0.999475	3	3	1	1	0									0	EFO_0000676	0.015936	0
Muscle	ENSG00000253398		ENSG00000253398	CHM13_G0054713	AC021733.2	AC021733.2	lncRNA	lncRNA					0	0					1_to_1	identical gene model		4	4	1	1	0	GRC Housekeeping			High Signal Region								0
Muscle	ENSG00000253399		ENSG00000253399	CHM13_G0041081	AC078852.1	AC078852.1	lncRNA	lncRNA					0	0					1_to_1	identical gene model	0.998311	2	2	1	1	0												0
Muscle	ENSG00000253400		ENSG00000253400	CHM13_G0055537	AL356133.1	AL356133.1	lncRNA	lncRNA					0	0					1_to_1	identical gene model		2	2	1	1	0												0
Muscle	ENSG00000253401	VTA1P2	ENSG00000253401	CHM13_G0054275	VTA1P2	VTA1P2	processed_pseudogene	processed_pseudogene					0	0					1_to_1	identical gene model		1	1	1	1	0	GRC Housekeeping											0
Muscle	ENSG00000253403		ENSG00000253403	CHM13_G0046213	AC091944.1	AC091944.1	lncRNA	lncRNA					0	0					1_to_1	identical gene model	0.998999	2	2	1	1	0												0
Muscle	ENSG00000253404	CTNNA1-AS1	ENSG00000253404	CHM13_G0045696	AC034243.1	AC034243.1	lncRNA	lncRNA	0.865	1.0375	0.565	0.675	1	1	-0.0324923	0.00583043	0	0	1_to_1	identical gene model		2	2	1	1	0												0
Muscle	ENSG00000253405	EVX1-AS	ENSG00000253405	CHM13_G0050172	EVX1-AS	EVX1-AS	lncRNA	lncRNA					0	0					1_to_1	identical gene model	0.99955	4;2;3	4;2;3	3	3	0									0	Orphanet_100	0.01329	0
Muscle	ENSG00000253406		ENSG00000253406	CHM13_G0045991	AC012613.2	AC012613.2	lncRNA	lncRNA	0.19	0.186667	0.19	0.16	0	0	-0.0318137	0.00583043	0	0	1_to_1	identical gene model	0.995061	2	2	1	1	0									0	EFO_1001841	0.044911	0
Muscle	ENSG00000253407		ENSG00000253407	CHM13_G0054895	AC087341.1	AC087341.1	lncRNA	lncRNA					0	0					1_to_1	identical gene model		3	3	1	1	0	GRC Housekeeping											0
Muscle	ENSG00000253408	IKBKB-DT	ENSG00000253408	CHM13_G0053593	AC083973.1	AC083973.1	lncRNA	lncRNA					0	0			1	1	1_to_1	identical gene model		4;3;2;3;4;5;3	4;3;2;3;4;5;3	7	7	0									0	EFO_0000616	0.074655	0
Muscle	ENSG00000253409	TRBV7-4	ENSG00000253409	CHM13_G0052304	TRBV7-4	TRBV7-4	TR_V_gene	TR_V_gene	1.21	1.48	1.21	1.48	0	0			0	0	1_to_1	identical gene model		2	2	1	1	0	Unknown								0	EFO_0003929	0.0018038	0
Muscle	ENSG00000253410		ENSG00000253410	CHM13_G0054761	AC068228.2	AC068228.2	transcribed_processed_pseudogene	transcribed_processed_pseudogene					0	0					1_to_1	identical gene model		1	1	1	1	0	GRC Housekeeping											0
Muscle	ENSG00000253412	IGHVIII-13-1	ENSG00000253412	CHM13_G0017781	IGHVIII-13-1	IGHVIII-13-1	IG_V_pseudogene	IG_V_pseudogene					0	0					1_to_1	identical gene model	0.997936	1	1	1	1	0	Variation, Path Problem											0
Muscle	ENSG00000253413		ENSG00000253413	CHM13_G0053855	AC107934.1	AC107934.1	processed_pseudogene	processed_pseudogene					0	0					1_to_1	identical gene model		1	1	1	1	0												0
Muscle	ENSG00000253414	LINC01605	ENSG00000253414	CHM13_G0053476	AC124067.2	AC124067.2	lncRNA	lncRNA	1.58714	1.91	0.69	0.79	1	1	-0.0323544	0.00583043	0.688601	0.688601	1_to_1	identical gene model		3;3;2	3;3;2	3	3	0									0	EFO_0004288	0.031045	0
Muscle	ENSG00000253415		ENSG00000253415	CHM13_G0054450	AC016877.2	AC016877.2	processed_pseudogene	processed_pseudogene					0	0					1_to_1	identical gene model		1	1	1	1	0	GRC Housekeeping											0
Muscle	ENSG00000253416		ENSG00000253416	CHM13_G0054116	AC023200.1	AC023200.1	lncRNA	lncRNA					0	0					1_to_1	identical gene model		3	3	1	1	0												0
Muscle	ENSG00000253417	LINC02159	ENSG00000253417	CHM13_G0046210	LINC02159	LINC02159	lncRNA	lncRNA					0	0			1	1	1_to_1	identical gene model	0.999743	3;3	3;3	2	2	0									0	EFO_0000676	0.02488	0
Muscle	ENSG00000253418	SNX18P27	ENSG00000253418	CHM13_G0053636	SNX18P27	SNX18P27	processed_pseudogene	processed_pseudogene					0	0					1_to_1	identical gene model		1	1	1	1	0												0
Muscle	ENSG00000253420		ENSG00000253420	CHM13_G0054600	AC103853.1	AC103853.1	lncRNA	lncRNA					0	0					1_to_1	exon_length_diff		3	3	1	1	0	GRC Housekeeping								0	EFO_0000707	0.033325	0
Muscle	ENSG00000253421	ZNHIT1P1	ENSG00000253421	CHM13_G0055043	ZNHIT1P1	ZNHIT1P1	processed_pseudogene	processed_pseudogene					0	0					1_to_1	identical gene model		1	1	1	1	0	Clone Problem, GRC Housekeeping											0
Muscle	ENSG00000253422		ENSG00000253422	CHM13_G0046161	AC008677.3	AC008677.3	processed_pseudogene	processed_pseudogene					0	0					1_to_1	identical gene model		1	1	1	1	0												0
Muscle	ENSG00000253423		ENSG00000253423	CHM13_G0054210	AC090132.1	AC090132.1	processed_pseudogene	processed_pseudogene					0	0					1_to_1	identical gene model	0.999595	1	1	1	1	0												0
Muscle	ENSG00000253424		ENSG00000253424	CHM13_G0046166	AC025437.2	AC025437.2	lncRNA	lncRNA					0	0					1_to_1	identical gene model	0.998456	2	2	1	1	0												0
Muscle	ENSG00000253425	HSPA8P13	ENSG00000253425	CHM13_G0053643	HSPA8P13	HSPA8P13	unprocessed_pseudogene	unprocessed_pseudogene					0	0					1_to_1	identical gene model		2	2	1	1	0												0
Muscle	ENSG00000253427		ENSG00000253427	CHM13_G0054832	AC084116.2	AC084116.2	lncRNA	lncRNA					0	0					1_to_1	identical gene model		3	3	1	1	0	GRC Housekeeping								0	EFO_0000702	0.0034027	0
Muscle	ENSG00000253428	LINC01942	ENSG00000253428	CHM13_G0046367	LINC01942	LINC01942	lncRNA	lncRNA					0	0					1_to_1	identical gene model		3	3	1	1	0												0
Muscle	ENSG00000253429		ENSG00000253429	CHM13_G0054377	AP005660.1	AP005660.1	processed_pseudogene	processed_pseudogene					0	0					1_to_1	identical gene model	0.993146	1	1	1	1	0	GRC Housekeeping											0
Muscle	ENSG00000253430		ENSG00000253430	CHM13_G0053283	AC011726.1	AC011726.1	lncRNA	lncRNA					0	0					1_to_1	identical gene model		2	2	1	1	0									0	EFO_0000384	0.0028942	0
Muscle	ENSG00000253431	SRPK2P	ENSG00000253431	CHM13_G0053895	SRPK2P	SRPK2P	processed_pseudogene	processed_pseudogene					0	0					1_to_1	identical gene model	0.998484	1	1	1	1	0												0
Muscle	ENSG00000253432		ENSG00000253432	CHM13_G0054970	AC027541.1	AC027541.1	lncRNA	lncRNA					0	0					1_to_1	identical gene model		3	3	1	1	0	GRC Housekeeping											0
Muscle	ENSG00000253433	NCRNA00250	ENSG00000253433	CHM13_G0054950	NCRNA00250	NCRNA00250	lncRNA	lncRNA	1.11	1.32	1.11	1.32	0	0			0	0	1_to_1	identical gene model	0.99808	3	3	1	1	0	GRC Housekeeping											0
Muscle	ENSG00000253434	LINC02237	ENSG00000253434	CHM13_G0054659	LINC02237	LINC02237	lncRNA	lncRNA	0.2	0.25	0.2	0.25	0	0			0	0	1_to_1	identical gene model	0.999332	4;5;8;4;3;3;4	4;5;8;4;3;3;4	7	7	0	GRC Housekeeping											0
Muscle	ENSG00000253435	IGKV2-4	ENSG00000253435	CHM13_G0031489	IGKV2-4	IGKV2-4	IG_V_pseudogene	IG_V_pseudogene					0	0					1_to_1	identical gene model		2	2	1	1	0	Path Problem, Gap											0
Muscle	ENSG00000253437	RNU6-988P	ENSG00000253437	CHM13_G0053502	RNU6-988P	RNU6-988P	snRNA	snRNA					0	0					1_to_1	identical gene model		1	1	1	1	0												0
Muscle	ENSG00000253438	PCAT1	ENSG00000253438	CHM13_G0054837	PCAT1	PCAT1	lncRNA	lncRNA	1	1.1925	0.985	0.97	1	1	0.026875	0.686553	0.902162	0.911654	1_to_1	exon_count_diff		2;2;5;3;7;4;3;6;4;3;3;5;2;5;5;7;4;4;3;4;3;4;2;2;4;5;2;3;9;2;4;2	1;2;5;3;7;4;3;6;4;3;3;5;2;5;5;7;4;4;3;4;3;4;2;2;4;5;2;3;9;2;4;2	32	32	0	GRC Housekeeping			High Signal Region					0	EFO_0005922	0.095056	0
Muscle	ENSG00000253439	CDC42P5	ENSG00000253439	CHM13_G0046350	CDC42P5	CDC42P5	processed_pseudogene	processed_pseudogene					0	0					1_to_1	identical gene model		2	2	1	1	0												0
Muscle	ENSG00000253440	IGHV3-33-2	ENSG00000253440	CHM13_G0017817	IGHV3-33-2	IGHV3-33-2	IG_V_pseudogene	IG_V_pseudogene					0	0					1_to_1	identical gene model		2	2	1	1	0	Variation, Clone Problem, Path Problem											0
Muscle	ENSG00000253441	IGHV3-25	ENSG00000253441	CHM13_G0017800	IGHV3-25	IGHV3-25	IG_V_pseudogene	IG_V_pseudogene					0	0					1_to_1	identical gene model	0.998022	2	2	1	1	0	Variation, Clone Problem, Path Problem											0
Muscle	ENSG00000253444		ENSG00000253444	CHM13_G0052754	AC245519.1	AC245519.1	lncRNA	lncRNA					0	0					1_to_1	identical gene model		3	3	1	1	0	Clone Problem, Unknown											0
Muscle	ENSG00000253445		ENSG00000253445	CHM13_G0046332	AC027309.1	AC027309.1	lncRNA	lncRNA					0	0			1	1	1_to_1	identical gene model		2	2	1	1	0												0
Muscle	ENSG00000253447		ENSG00000253447	CHM13_G0046376	AC113423.2	AC113423.2	lncRNA	lncRNA					0	0					1_to_1	identical gene model		4;3;2;3	4;3;2;3	4	4	0												0
Muscle	ENSG00000253448	IGLV3-6	ENSG00000253448	CHM13_G0036882	IGLV3-6	IGLV3-6	IG_V_pseudogene	IG_V_pseudogene					0	0					1_to_1	identical gene model		1	1	1	1	0	Clone Problem											0
Muscle	ENSG00000253449		ENSG00000253449	CHM13_G0046165	AC025437.3	AC025437.3	lncRNA	lncRNA					0	0					1_to_1	identical gene model		5	5	1	1	0												0
Muscle	ENSG00000253451	IGLV2-28	ENSG00000253451	CHM13_G0036849	IGLV2-28	IGLV2-28	IG_V_pseudogene	IG_V_pseudogene					0	0					1_to_1	identical gene model		2	2	1	1	0	Clone Problem											0
Muscle	ENSG00000253452		ENSG00000253452	CHM13_G0053454	AC124290.1	AC124290.1	lncRNA	lncRNA					0	0			0	0	1_to_1	exon_length_diff		7;2;6;3;4;8	7;2;6;3;4;8	6	6	0												0
Muscle	ENSG00000253454	NDUFA5P2	ENSG00000253454	CHM13_G0054590	NDUFA5P2	NDUFA5P2	processed_pseudogene	processed_pseudogene					0	0					1_to_1	identical gene model		1	1	1	1	0	GRC Housekeeping											0
Muscle	ENSG00000253455		ENSG00000253455	CHM13_G0053701	AC022915.1	AC022915.1	lncRNA	lncRNA					0	0					1_to_1	identical gene model		2	2	1	1	0												0
Muscle	ENSG00000253456		ENSG00000253456	CHM13_G0046174	AC136424.1	AC136424.1	lncRNA	lncRNA					0	0					1_to_1	identical gene model		3	3	1	1	0									0	EFO_0002496;EFO_1001841	0.059273	0
Muscle	ENSG00000253457	SMIM18	ENSG00000253457	CHM13_G0053391	SMIM18	SMIM18	protein_coding	protein_coding					0	0					1_to_1	identical gene model		3;4	3;4	2	2	0									0	EFO_0004190	0.1449	0
Muscle	ENSG00000253458	IGHVII-15-1	ENSG00000253458	CHM13_G0017784	IGHVII-15-1	IGHVII-15-1	IG_V_pseudogene	IG_V_pseudogene					0	0					1_to_1	identical gene model		1	1	1	1	0	Variation, Path Problem											0
Muscle	ENSG00000253460	IGKV2OR22-3	ENSG00000253460	CHM13_G0036514	IGKV2OR22-3	IGKV2OR22-3	IG_V_pseudogene	IG_V_pseudogene					0	0					1_to_1	identical gene model		2	2	1	1	0	Clone Problem											0
Muscle	ENSG00000253461	IGKV1-35	ENSG00000253461	CHM13_G0031521	IGKV1-35	IGKV1-35	IG_V_pseudogene	IG_V_pseudogene					0	0					1_to_1	identical gene model		1	1	1	1	0	Gap, Missing sequence, Path Problem		High Signal Region	High Signal Region								0
Muscle	ENSG00000253462	IGHVIII-26-1	ENSG00000253462	CHM13_G0017803	IGHVIII-26-1	IGHVIII-26-1	IG_V_pseudogene	IG_V_pseudogene					0	0					1_to_1	identical gene model		1	1	1	1	0	Variation, Clone Problem, Path Problem											0
Muscle	ENSG00000253463	HMGB1P19	ENSG00000253463	CHM13_G0054756	HMGB1P19	HMGB1P19	processed_pseudogene	processed_pseudogene					0	0					1_to_1	identical gene model		1	1	1	1	0	GRC Housekeeping											0
Muscle	ENSG00000253465	IGHVIV-44-1	ENSG00000253465	CHM13_G0017837	IGHVIV-44-1	IGHVIV-44-1	IG_V_pseudogene	IG_V_pseudogene					0	0					1_to_1	exon_count_diff		2	1	1	1	0	Variation, Path Problem											0
Muscle	ENSG00000253467	IGHV7-40	ENSG00000253467	CHM13_G0017826	IGHV7-40	IGHV7-40	IG_V_pseudogene	IG_V_pseudogene					0	0					1_to_1	identical gene model		1	1	1	1	0	Variation, Path Problem											0
Muscle	ENSG00000253468		ENSG00000253468	CHM13_G0054443	AP003355.1	AP003355.1	processed_pseudogene	processed_pseudogene					0	0					1_to_1	identical gene model		2	2	1	1	0	GRC Housekeeping											0
Muscle	ENSG00000253469		ENSG00000253469	CHM13_G0046250	AC091819.1	AC091819.1	lncRNA	lncRNA					0	0					1_to_1	identical gene model		2	2	1	1	0												0
Muscle	ENSG00000253470		ENSG00000253470	CHM13_G0054823	AC016074.1	AC016074.1	lncRNA	lncRNA					0	0					1_to_1	identical gene model	0.996931	2	2	1	1	0	GRC Housekeeping											0
Muscle	ENSG00000253471		ENSG00000253471	CHM13_G0053245	AC012574.1	AC012574.1	lncRNA	lncRNA					0	0					1_to_1	exon_length_diff		3	3	1	1	0												0
Muscle	ENSG00000253472		ENSG00000253472	CHM13_G0046059	AC034205.1	AC034205.1	processed_pseudogene	processed_pseudogene					0	0					1_to_1	identical gene model		1	1	1	1	0												0
Muscle	ENSG00000253474		ENSG00000253474	CHM13_G0053710	AC044893.1	AC044893.1	lncRNA	lncRNA	0.34	0.41	0.27	0.33	0	0	-0.0323494	0.00583043	0.595	0.595	1_to_1	identical gene model	0.999316	6;6;4;4;6;4;5;2;5;5;4	6;6;4;4;6;4;5;2;5;5;4	11	11	0									0	EFO_0000326	0.0044734	0
Muscle	ENSG00000253475		ENSG00000253475	CHM13_G0053730	AC103769.1	AC103769.1	lncRNA	lncRNA					0	0					1_to_1	identical gene model		2	2	1	1	0									0	EFO_0000305	0.014316	0
Muscle	ENSG00000253476		ENSG00000253476	CHM13_G0053270	AC091185.1	AC091185.1	lncRNA	lncRNA	1.946	2.32	1.67	1.9	1	1	-0.0328116	0.00583043	0	0	1_to_1	identical gene model		2	2	1	1	0												0
Muscle	ENSG00000253477		ENSG00000253477	CHM13_G0054579	AC012213.1	AC012213.1	lncRNA	lncRNA					0	0					1_to_1	identical gene model		5;3	5;3	2	2	0	GRC Housekeeping								0	EFO_0003060	0.019158	0
Muscle	ENSG00000253479	LINC01603	ENSG00000253479	CHM13_G0053993	LINC01603	LINC01603	lncRNA	lncRNA					0	0					1_to_1	identical gene model	0.999532	4;3;4;4;3	4;3;4;4;3	5	5	0									0	EFO_0000702	0.0060131	0
Muscle	ENSG00000253480		ENSG00000253480	CHM13_G0046561	AC122713.1	AC122713.1	processed_pseudogene	processed_pseudogene					0	0					1_to_1	identical gene model		2	2	1	1	0												0
Muscle	ENSG00000253481	IGKV1OR22-1	ENSG00000253481	CHM13_G0036516	IGKV1OR22-1	IGKV1OR22-1	IG_V_pseudogene	IG_V_pseudogene					0	0					1_to_1	identical gene model	0.965783	2	2	1	1	0	Clone Problem											0
Muscle	ENSG00000253482	IGHVII-26-2	ENSG00000253482	CHM13_G0017804	IGHVII-26-2	IGHVII-26-2	IG_V_pseudogene	IG_V_pseudogene					0	0					1_to_1	identical gene model		1	1	1	1	0	Variation, Clone Problem, Path Problem											0
Muscle	ENSG00000253483		ENSG00000253483	CHM13_G0053237	AC104561.2	AC104561.2	processed_pseudogene	processed_pseudogene					0	0					1_to_1	identical gene model		1	1	1	1	0												0
Muscle	ENSG00000253484		ENSG00000253484	CHM13_G0053716	AC113145.1	AC113145.1	lncRNA	lncRNA					0	0					1_to_1	identical gene model		3	3	1	1	0	Variation											0
Muscle	ENSG00000253485	PCDHGA5	ENSG00000253485	CHM13_G0045844	PCDHGA5	PCDHGA5	protein_coding	protein_coding	0.195	0.2325	0.195	0.235	1	1	-0.03332	0.00583043	0.995977	0.995977	1_to_1	exon_length_diff		1;4	1;4	2	2	0	Path Problem								0	EFO_0004584	0.18029	0
Muscle	ENSG00000253487	IGKV2-36	ENSG00000253487	CHM13_G0031522	IGKV2-36	IGKV2-36	IG_V_pseudogene	IG_V_pseudogene					0	0					1_to_1	identical gene model		1	1	1	1	0	Gap, Missing sequence, Path Problem		High Signal Region	High Signal Region								0
Muscle	ENSG00000253488	SINHCAFP3	ENSG00000253488	CHM13_G0053242	SINHCAFP3	SINHCAFP3	processed_pseudogene	processed_pseudogene					0	0					1_to_1	exon_length_diff		1	1	1	1	0												0
Muscle	ENSG00000253489		ENSG00000253489	CHM13_G0054657	AC009930.1	AC009930.1	lncRNA	lncRNA					0	0					1_to_1	identical gene model	0.998189	2	2	1	1	0	GRC Housekeeping											0
Muscle	ENSG00000253490	LINC02099	ENSG00000253490	CHM13_G0053362	LINC02099	LINC02099	lncRNA	lncRNA	0.2	0.16	0.2	0.16	0	0			0.94	0.958333	1_to_1	exon_length_diff		3;4;4	3;4;4	3	3	0	Gap								0	EFO_0000305	0.022675	0
Muscle	ENSG00000253491	IGHVII-30-1	ENSG00000253491	CHM13_G0017809	IGHVII-30-1	IGHVII-30-1	IG_V_pseudogene	IG_V_pseudogene					0	0					1_to_1	identical gene model		1	1	1	1	0	GRC Housekeeping, Variation, Clone Problem, Path Problem		High Signal Region									0
Muscle	ENSG00000253492	CDH12P3	ENSG00000253492	CHM13_G0044667	CDH12P3	CDH12P3	unprocessed_pseudogene	unprocessed_pseudogene					0	0			1	1	1_to_1	identical gene model		1	1	1	1	0	Path Problem, GRC Housekeeping, Variation, Unknown		High Signal Region	High Signal Region								0
Muscle	ENSG00000253493		ENSG00000253493	CHM13_G0053926	AC087808.1	AC087808.1	processed_pseudogene	processed_pseudogene					0	0					1_to_1	identical gene model		1	1	1	1	0												0
Muscle	ENSG00000253495	CYCSP23	ENSG00000253495	CHM13_G0054716	CYCSP23	CYCSP23	processed_pseudogene	processed_pseudogene	2.06	2.48	2.06	2.48	0	0			0	0	1_to_1	identical gene model		1	1	1	1	0	GRC Housekeeping											0
Muscle	ENSG00000253496		ENSG00000253496	CHM13_G0053091	AC011586.2	AC011586.2	lncRNA	lncRNA					0	0					1_to_1	identical gene model	0.999472	9;4;2	9;4;2	3	3	0									0	EFO_0002496	0.04636	0
Muscle	ENSG00000253497	IGKV1-13	ENSG00000253497	CHM13_G0031498	IGKV1-13	IGKV1-13	IG_V_pseudogene	IG_V_pseudogene					0	0					1_to_1	identical gene model		2	2	1	1	0	Path Problem, Gap								0	EFO_0001073	0.0014783	0
Muscle	ENSG00000253499		ENSG00000253499	CHM13_G0054674	AC025881.1	AC025881.1	processed_pseudogene	processed_pseudogene					0	0					1_to_1	identical gene model		1	1	1	1	0	GRC Housekeeping											0
Muscle	ENSG00000253500		ENSG00000253500	CHM13_G0054274	AF121898.1	AF121898.1	lncRNA	lncRNA					0	0					1_to_1	exon_length_diff		4;3;4;5	4;3;4;5	4	4	0	GRC Housekeeping											0
Muscle	ENSG00000253501	IGKV3D-34	ENSG00000253501	CHM13_G0031541	IGKV3D-34	IGKV3D-34	IG_V_pseudogene	IG_V_pseudogene					0	0					1_to_1	identical gene model		2	2	1	1	0	Gap, Missing sequence, Path Problem		High Signal Region	High Signal Region								0
Muscle	ENSG00000253502	ATP6V1G1P2	ENSG00000253502	CHM13_G0053674	ATP6V1G1P2	ATP6V1G1P2	processed_pseudogene	processed_pseudogene					0	0					1_to_1	identical gene model		1	1	1	1	0												0
Muscle	ENSG00000253503		ENSG00000253503	CHM13_G0054206	AC060765.1	AC060765.1	lncRNA	lncRNA					0	0					1_to_1	identical gene model		7;5;6;3	7;5;6;3	4	4	0												0
Muscle	ENSG00000253504	MTCYBP19	ENSG00000253504	CHM13_G0053457	MTCYBP19	MTCYBP19	unprocessed_pseudogene	unprocessed_pseudogene					0	0					1_to_1	identical gene model	0.999466	1	1	1	1	0												0
Muscle	ENSG00000253505	LINC02949	ENSG00000253505	CHM13_G0052980	AC103957.1	AC103957.1	lncRNA	lncRNA					0	0					1_to_1	exon_length_diff		2;3;2	2;3;2	3	3	0	Variation, Path Problem								0	EFO_0000365	0.036943	0
Muscle	ENSG00000253506	NACA2	ENSG00000253506	CHM13_G0025008	NACA2	NACA2	protein_coding	protein_coding					0	0					1_to_1	identical gene model	0.997744	1	1	1	1	0	GRC Housekeeping, Gap								0	EFO_1000786	0.36408	0
Muscle	ENSG00000253507		ENSG00000253507	CHM13_G0054896	AC104257.1	AC104257.1	lncRNA	lncRNA					0	0					1_to_1	identical gene model	0.998121	5;5;4	5;5;4	3	3	0	GRC Housekeeping								0	EFO_0001064	0.033661	0
Muscle	ENSG00000253508		ENSG00000253508	CHM13_G0050160	AC004080.2	AC004080.2	lncRNA	lncRNA	1.0625	1.275	0.93	1.115	1	1	-0.0327828	0.00583043	0	0	1_to_1	identical gene model		2	2	1	1	0									0	EFO_0000280	0.024513	0
Muscle	ENSG00000253509		ENSG00000253509	CHM13_G0053565	AC104393.1	AC104393.1	lncRNA	lncRNA					0	0					1_to_1	identical gene model		2	2	1	1	0									0	HP_0001636	0.0018074	0
Muscle	ENSG00000253510		ENSG00000253510	CHM13_G0052778	AC004944.1	AC004944.1	lncRNA	lncRNA					0	0					1_to_1	identical gene model	0.999608	1	1	1	1	0									0	EFO_0000365	0.040979	0
Muscle	ENSG00000253512		ENSG00000253512	CHM13_G0046243	AC008562.1	AC008562.1	processed_pseudogene	processed_pseudogene					0	0					1_to_1	identical gene model		1	1	1	1	0												0
Muscle	ENSG00000253513	SQLE-DT	ENSG00000253513	CHM13_G0054813	AC009908.1	AC009908.1	lncRNA	lncRNA					0	0					1_to_1	identical gene model		2	2	1	1	0	Clone Problem, GRC Housekeeping											0
Muscle	ENSG00000253515		ENSG00000253515	CHM13_G0030723	AC016912.1	AC016912.1	lncRNA	lncRNA					0	0					1_to_1	identical gene model	0.99927	4	4	1	1	0												0
Muscle	ENSG00000253516	HMGB1P41	ENSG00000253516	CHM13_G0054172	HMGB1P41	HMGB1P41	processed_pseudogene	processed_pseudogene	0.88	1.075	0.88	1.075	0	0			0	0	1_to_1	identical gene model		1	1	1	1	0												0
Muscle	ENSG00000253517	XRCC6P4	ENSG00000253517	CHM13_G0053894	XRCC6P4	XRCC6P4	processed_pseudogene	processed_pseudogene					0	0					1_to_1	identical gene model	0.998741	1	1	1	1	0												0
Muscle	ENSG00000253519		ENSG00000253519	CHM13_G0046146	AC106801.1	AC106801.1	lncRNA	lncRNA					0	0					1_to_1	identical gene model	0.999722	2	2	1	1	0												0
Muscle	ENSG00000253520		ENSG00000253520	CHM13_G0046532	AC136628.3	AC136628.3	processed_pseudogene	processed_pseudogene	3.84	4.54	3.84	4.54	0	0			0	0	1_to_1	identical gene model		1	1	1	1	0												0
Muscle	ENSG00000253521	HPYR1	ENSG00000253521	CHM13_G0054904	HPYR1	HPYR1	lncRNA	lncRNA					0	0					1_to_1	identical gene model	0.999443	6;1	6;1	2	2	0	GRC Housekeeping								0	EFO_0000365	0.037668	0
Muscle	ENSG00000253522	MIR3142HG	ENSG00000253522	CHM13_G0046204	MIR3142HG	MIR3142HG	lncRNA	lncRNA					0	0			1	1	1_to_1	identical gene model	0.999812	2;2	2;2	2	2	0									0	EFO_0000729	0.030314	0
Muscle	ENSG00000253523		ENSG00000253523	CHM13_G0053833	AC104350.1	AC104350.1	lncRNA	lncRNA					0	0					1_to_1	identical gene model		2	2	1	1	0												0
Muscle	ENSG00000253524		ENSG00000253524	CHM13_G0053455	AC124290.2	AC124290.2	lncRNA	lncRNA					0	0					1_to_1	identical gene model		3;3	3;3	2	2	0												0
Muscle	ENSG00000253525	CPP	ENSG00000253525	CHM13_G0054314	AC104966.1	AC104966.1	processed_pseudogene	processed_pseudogene	0.28	0.33	0.28	0.33	0	0			0.5	0	1_to_1	identical gene model		1	1	1	1	0	GRC Housekeeping			High Signal Region					0	EFO_0005922	0.06172	0
Muscle	ENSG00000253526		ENSG00000253526	CHM13_G0054603	AC090802.1	AC090802.1	lncRNA	lncRNA					0	0					1_to_1	identical gene model		2	2	1	1	0	GRC Housekeeping											0
Muscle	ENSG00000253527		ENSG00000253527	CHM13_G0046254	AC008601.1	AC008601.1	lncRNA	lncRNA					0	0					1_to_1	identical gene model		3	3	1	1	0												0
Muscle	ENSG00000253528		ENSG00000253528	CHM13_G0054388	AC087752.2	AC087752.2	processed_pseudogene	processed_pseudogene	2.23	2.72	2.23	2.72	0	0			0	0	1_to_1	identical gene model	0.992852	1	1	1	1	0	GRC Housekeeping											0
Muscle	ENSG00000253530		ENSG00000253530	CHM13_G0054835	AC084116.3	AC084116.3	lncRNA	lncRNA					0	0					1_to_1	identical gene model		3;3	3;3	2	2	0	GRC Housekeeping								0	EFO_0000305	0.035494	0
Muscle	ENSG00000253532		ENSG00000253532	CHM13_G0054460	AC107909.1	AC107909.1	lncRNA	lncRNA					0	0					1_to_1	identical gene model		2	2	1	1	0	GRC Housekeeping								0	EFO_0003060	0.028975	0
Muscle	ENSG00000253534	TRBV6-8	ENSG00000253534	CHM13_G0052312	TRBV6-8	TRBV6-8	TR_V_gene	TR_V_gene					0	0					1_to_1	identical gene model		2	2	1	1	0	Unknown											0
Muscle	ENSG00000253535	ADAM7-AS1	ENSG00000253535	CHM13_G0053253	AC120193.1	AC120193.1	lncRNA	lncRNA					0	0			1	1	1_to_1	identical gene model		4;3;5;4	4;3;5;4	4	4	0									0	EFO_0000326	0.031873	0
Muscle	ENSG00000253536		ENSG00000253536	CHM13_G0044678	AC138832.1	AC138832.1	processed_pseudogene	processed_pseudogene					0	0					1_to_1	identical gene model	0.99856	1	1	1	1	0	Path Problem, Unknown											0
Muscle	ENSG00000253537	PCDHGA7	ENSG00000253537	CHM13_G0045847	PCDHGA7	PCDHGA7	protein_coding	protein_coding	0.1	0.12	0.1	0.12	0	0	-0.032278	0.00583043	0.998757	0.998757	1_to_1	identical gene model	0.999848	1;4	1;4	2	2	0	Path Problem								0	EFO_0004584	0.15661	0
Muscle	ENSG00000253538		ENSG00000253538	CHM13_G0046234	AC008662.2	AC008662.2	lncRNA	lncRNA					0	0					1_to_1	identical gene model		2	2	1	1	0												0
Muscle	ENSG00000253539		ENSG00000253539	CHM13_G0054469	AC018442.2	AC018442.2	lncRNA	lncRNA					0	0					1_to_1	identical gene model		2	2	1	1	0	GRC Housekeeping								0	EFO_0002496	0.045636	0
Muscle	ENSG00000253540	FAM86HP	ENSG00000253540	CHM13_G0039827	FAM86HP	FAM86HP	transcribed_unprocessed_pseudogene	transcribed_unprocessed_pseudogene	2.38833	2.86167	1.29	1.59	1	1	-0.0324007	0.0058401	0.3	0.3	1_to_1	identical gene model	0.998836	3;8;4;3;3	3;8;4;3;3	5	5	0												0
Muscle	ENSG00000253541	SEPTIN10P1	ENSG00000253541	CHM13_G0053810	SEPTIN10P1	SEPTIN10P1	processed_pseudogene	processed_pseudogene	0.29	0.303333	0.285	0.26	1	0	0.25552	0.285986	0	0	1_to_1	identical gene model	0.999139	1	1	1	1	0												0
Muscle	ENSG00000253542	SDR16C6P	ENSG00000253542	CHM13_G0053807	SDR16C6P	SDR16C6P	transcribed_unitary_pseudogene	transcribed_unitary_pseudogene					0	0					1_to_1	identical gene model		6;5	6;5	2	2	0												0
Muscle	ENSG00000253543		ENSG00000253543	CHM13_G0054838	AC083923.1	AC083923.1	processed_pseudogene	processed_pseudogene					0	0					1_to_1	identical gene model		1	1	1	1	0	GRC Housekeeping											0
Muscle	ENSG00000253544	C1GALT1P3	ENSG00000253544	CHM13_G0053886	C1GALT1P3	C1GALT1P3	processed_pseudogene	processed_pseudogene					0	0					1_to_1	identical gene model		1	1	1	1	0												0
Muscle	ENSG00000253545	IGHV3-52	ENSG00000253545	CHM13_G0017851	IGHV3-52	IGHV3-52	IG_V_pseudogene	IG_V_pseudogene					0	0					1_to_1	identical gene model		2	2	1	1	0	Variation, Path Problem											0
Muscle	ENSG00000253546	IGLVVI-22-1	ENSG00000253546	CHM13_G0036858	IGLVVI-22-1	IGLVVI-22-1	IG_V_pseudogene	IG_V_pseudogene					0	0					1_to_1	identical gene model	0.9962	1	1	1	1	0	Clone Problem											0
Muscle	ENSG00000253547	TUBAP7	ENSG00000253547	CHM13_G0009412	AP001858.1	AP001858.1	processed_pseudogene	processed_pseudogene	0.16	0.2	0.16	0.2	0	0			0	0	1_to_1	identical gene model	0.999404	1	1	1	1	0	Variation											0
Muscle	ENSG00000253548	PYDC2	ENSG00000253548	CHM13_G0040814	PYDC2	PYDC2	protein_coding	protein_coding					0	0					1_to_1	identical gene model	0.996592	1	1	1	1	0									0	EFO_0005653	0.17354	0
Muscle	ENSG00000253549	CA3-AS1	ENSG00000253549	CHM13_G0054234	CA3-AS1	CA3-AS1	lncRNA	lncRNA	0.49625	0.63875	0.44	0.52	1	1	-0.136307	0.234056	0.975674	0.975085	1_to_1	exon_length_diff		3;3;3;3;4;5;3;2	3;3;3;3;4;5;3;2	8	8	0									0	MONDO_0100096	0.031989	0
Muscle	ENSG00000253550		ENSG00000253550	CHM13_G0052788	AC016065.2	AC016065.2	processed_pseudogene	processed_pseudogene					0	0					1_to_1	identical gene model	0.998648	1	1	1	1	0												0
Muscle	ENSG00000253551		ENSG00000253551	CHM13_G0053737	AC021915.1	AC021915.1	lncRNA	lncRNA					0	0					1_to_1	identical gene model		2	2	1	1	0												0
Muscle	ENSG00000253552	HOXA-AS2	ENSG00000253552	CHM13_G0050141	HOXA-AS2	HOXA-AS2	lncRNA	lncRNA	2.4725	2.94875	1.405	1.77	1	1	-0.0324842	0.00583043	0.709527	0.709232	1_to_1	exon_length_diff		3;3;2;2;2;2;1;2;4;2;4;3;3	3;3;2;2;2;2;1;2;4;2;4;3;3	13	13	0									0	EFO_0000222	0.095139	0
Muscle	ENSG00000253553		ENSG00000253553	CHM13_G0054282	AC090578.1	AC090578.1	lncRNA	lncRNA					0	0			1	1	1_to_1	identical gene model	0.999926	7;6;4;5;2;5;2;2;3;7;7;8;2	7;6;4;5;2;5;2;2;3;7;7;8;2	13	13	0	GRC Housekeeping		High Signal Region									0
Muscle	ENSG00000253554	LINC01414	ENSG00000253554	CHM13_G0053911	LINC01414	LINC01414	lncRNA	lncRNA					0	0					1_to_1	identical gene model		6;6;4;5;4;5;3;3	6;6;4;5;4;5;3;3	8	8	0				High Signal Region					0	EFO_0000326	0.039515	0
Muscle	ENSG00000253555	TARDBPP4	ENSG00000253555	CHM13_G0053900	AC011978.1	AC011978.1	unprocessed_pseudogene	unprocessed_pseudogene					0	0					1_to_1	identical gene model		2	2	1	1	0	Clone Problem											0
Muscle	ENSG00000253556	MTCO1P4	ENSG00000253556	CHM13_G0054561	MTCO1P4	MTCO1P4	processed_pseudogene	processed_pseudogene					0	0					1_to_1	identical gene model		2	2	1	1	0	GRC Housekeeping											0
Muscle	ENSG00000253557		ENSG00000253557	CHM13_G0053140	AC100849.1	AC100849.1	lncRNA	lncRNA					0	0					1_to_1	identical gene model	0.999767	5;4;4;1	5;4;4;1	4	4	0												0
Muscle	ENSG00000253558		ENSG00000253558	CHM13_G0044814	AC024568.1	AC024568.1	transcribed_processed_pseudogene	transcribed_processed_pseudogene	0.17	0.2	0.17	0.2	0	0			0	0	1_to_1	identical gene model		1	1	1	1	0												0
Muscle	ENSG00000253559	OSGEPL1-AS1	ENSG00000253559	CHM13_G0033146	OSGEPL1-AS1	OSGEPL1-AS1	lncRNA	lncRNA	0.706667	0.846667	0.62	0.74	0	0	-0.0324296	0.00583043	0.877778	0.877778	1_to_1	identical gene model	0.997788	3;2;2	3;2;2	3	3	0												0
Muscle	ENSG00000253560		ENSG00000253560	CHM13_G0053309	AC013643.1	AC013643.1	processed_pseudogene	processed_pseudogene					0	0					1_to_1	exon_length_diff		1	1	1	1	0												0
Muscle	ENSG00000253561		ENSG00000253561	CHM13_G0054929	AC133634.1	AC133634.1	lncRNA	lncRNA					0	0					1_to_1	identical gene model		3	3	1	1	0	GRC Housekeeping											0
Muscle	ENSG00000253562		ENSG00000253562	CHM13_G0054459	AC107909.2	AC107909.2	lncRNA	lncRNA					0	0					1_to_1	identical gene model		2	2	1	1	0	GRC Housekeeping								0	EFO_0000305	0.013221	0
Muscle	ENSG00000253563	NKX2-1-AS1	ENSG00000253563	CHM13_G0016286	NKX2-1-AS1	NKX2-1-AS1	lncRNA	lncRNA					0	0					1_to_1	identical gene model	0.999781	2	2	1	1	0												0
Muscle	ENSG00000253564		ENSG00000253564	CHM13_G0054054	AC100823.2	AC100823.2	processed_pseudogene	processed_pseudogene					0	0					1_to_1	exon_length_diff		1	1	1	1	0												0
Muscle	ENSG00000253567		ENSG00000253567	CHM13_G0053336	AC025871.1	AC025871.1	lncRNA	lncRNA					0	0					1_to_1	identical gene model		3;2	3;2	2	2	0												0
Muscle	ENSG00000253568		ENSG00000253568	CHM13_G0054272	AC090572.1	AC090572.1	processed_pseudogene	processed_pseudogene					0	0					1_to_1	identical gene model		1	1	1	1	0	GRC Housekeeping											0
Muscle	ENSG00000253569	VENTXP5	ENSG00000253569	CHM13_G0053439	VENTXP5	VENTXP5	processed_pseudogene	processed_pseudogene					0	0					1_to_1	identical gene model		1	1	1	1	0												0
Muscle	ENSG00000253570	RNF5P1	ENSG00000253570	CHM13_G0053524	RNF5P1	RNF5P1	processed_pseudogene	processed_pseudogene	1.165	39.8937	0.835	39.83	1	1	-5.74386	7.26695e-05	0	0	1_to_1	exon_length_diff		1	1	1	1	0												0
Muscle	ENSG00000253571		ENSG00000253571	CHM13_G0052781	AC087369.1	AC087369.1	processed_pseudogene	processed_pseudogene					0	0					1_to_1	identical gene model	0.99799	1	1	1	1	0												0
Muscle	ENSG00000253572		ENSG00000253572	CHM13_G0044811	AC108482.1	AC108482.1	lncRNA	lncRNA					0	0					1_to_1	identical gene model		2	2	1	1	0												0
Muscle	ENSG00000253573		ENSG00000253573	CHM13_G0054840	AC024382.1	AC024382.1	lncRNA	lncRNA					0	0					1_to_1	identical gene model		8	8	1	1	0	GRC Housekeeping			High Signal Region								0
Muscle	ENSG00000253574		ENSG00000253574	CHM13_G0054977	AC021744.1	AC021744.1	lncRNA	lncRNA	0.9	1.08	0.9	1.08	0	0			0	0	1_to_1	identical gene model	0.9994	3;2	3;2	2	2	0	GRC Housekeeping								0	EFO_0003884	0.0020578	0
Muscle	ENSG00000253576		ENSG00000253576	CHM13_G0054322	AF181450.1	AF181450.1	lncRNA	lncRNA					0	0					1_to_1	identical gene model		2	2	1	1	0	GRC Housekeeping								0	EFO_0003060	0.030002	0
Muscle	ENSG00000253577		ENSG00000253577	CHM13_G0054332	AC117834.2	AC117834.2	lncRNA	lncRNA					0	0					1_to_1	identical gene model		4;2;3	4;2;3	3	3	0	GRC Housekeeping								0	EFO_0000365	0.036943	0
Muscle	ENSG00000253578	IGKV1-22	ENSG00000253578	CHM13_G0031507	IGKV1-22	IGKV1-22	IG_V_pseudogene	IG_V_pseudogene					0	0					1_to_1	identical gene model	0.998888	2	2	1	1	0	Gap, Missing sequence, Path Problem											0
Muscle	ENSG00000253579	SUMO2P16	ENSG00000253579	CHM13_G0053402	SUMO2P16	SUMO2P16	processed_pseudogene	processed_pseudogene					0	0					1_to_1	identical gene model		1	1	1	1	0												0
Muscle	ENSG00000253580	TRMT10BP1	ENSG00000253580	CHM13_G0054632	TRMT10BP1	TRMT10BP1	processed_pseudogene	processed_pseudogene					0	0					1_to_1	identical gene model		1	1	1	1	0	GRC Housekeeping											0
Muscle	ENSG00000253581		ENSG00000253581	CHM13_G0054208	AC105031.1	AC105031.1	processed_pseudogene	processed_pseudogene					0	0					1_to_1	identical gene model		1	1	1	1	0												0
Muscle	ENSG00000253582	OXR1-AS1	ENSG00000253582	CHM13_G0054609	AC090579.1	AC090579.1	lncRNA	lncRNA	1.49	1.79	1.49	1.79	0	0			0	0	1_to_1	identical gene model		4	4	1	1	0	GRC Housekeeping								0	EFO_0000729	0.010827	0
Muscle	ENSG00000253583		ENSG00000253583	CHM13_G0053908	AC018953.1	AC018953.1	lncRNA	lncRNA					0	0					1_to_1	identical gene model		3	3	1	1	0												0
Muscle	ENSG00000253584		ENSG00000253584	CHM13_G0045185	AC091987.1	AC091987.1	lncRNA	lncRNA					0	0					1_to_1	identical gene model	0.999717	2;5	2;5	2	2	0									0	EFO_0000702	0.0052831	0
Muscle	ENSG00000253585		ENSG00000253585	CHM13_G0054360	AP003351.1	AP003351.1	lncRNA	lncRNA					0	0					1_to_1	identical gene model	0.999221	3	3	1	1	0	GRC Housekeeping											0
Muscle	ENSG00000253586		ENSG00000253586	CHM13_G0053528	AC067817.1	AC067817.1	lncRNA	lncRNA					0	0					1_to_1	identical gene model		2	2	1	1	0									0	MONDO_0100096	0.033661	0
Muscle	ENSG00000253587	IGHV3-30-2	ENSG00000253587	CHM13_G0017810	IGHV3-30-2	IGHV3-30-2	IG_V_pseudogene	IG_V_pseudogene					0	0					1_to_1	identical gene model		2	2	1	1	0	GRC Housekeeping, Variation, Clone Problem, Path Problem		High Signal Region									0
Muscle	ENSG00000253590	IGLV3-13	ENSG00000253590	CHM13_G0036869	IGLV3-13	IGLV3-13	IG_V_pseudogene	IG_V_pseudogene					0	0					1_to_1	identical gene model	0.990982	1	1	1	1	0	Clone Problem											0
Muscle	ENSG00000253591	KCNIP1-AS1	ENSG00000253591	CHM13_G0046298	KCNIP1-AS1	KCNIP1-AS1	lncRNA	lncRNA					0	0					1_to_1	exon_length_diff		6;6	6;6	2	2	0									0	MONDO_0100096	0.007685	0
Muscle	ENSG00000253592	IGKV2-38	ENSG00000253592	CHM13_G0031524	IGKV2-38	IGKV2-38	IG_V_pseudogene	IG_V_pseudogene					0	0					1_to_1	identical gene model		1	1	1	1	0	Gap, Missing sequence, Path Problem		High Signal Region	High Signal Region					0	EFO_1000045	0.0036958	0
Muscle	ENSG00000253593		ENSG00000253593	CHM13_G0054932	AC110741.1	AC110741.1	lncRNA	lncRNA					0	0					1_to_1	identical gene model		4	4	1	1	0	GRC Housekeeping											0
Muscle	ENSG00000253595	LINC01300	ENSG00000253595	CHM13_G0055000	LINC01300	LINC01300	lncRNA	lncRNA					0	0					1_to_1	identical gene model	0.999321	4;3	4;3	2	2	0	Variation, GRC Housekeeping								0	EFO_0000676	0.026102	0
Muscle	ENSG00000253596		ENSG00000253596	CHM13_G0054087	AC103952.2	AC103952.2	lncRNA	lncRNA					0	0					1_to_1	identical gene model	0.996439	2	2	1	1	0									0	MONDO_0018531	0.013336	0
Muscle	ENSG00000253598	SLC10A5	ENSG00000253598	CHM13_G0054195	SLC10A5	SLC10A5	protein_coding	protein_coding	0.228	0.272	0.22	0.25	1	1	-0.0326191	0.00583043	0	0	1_to_1	identical gene model	0.99958	1	1	1	1	0									0	EFO_0007985	0.13621	0
Muscle	ENSG00000253600		ENSG00000253600	CHM13_G0046237	AC008446.1	AC008446.1	processed_pseudogene	processed_pseudogene					0	0					1_to_1	identical gene model		1	1	1	1	0												0
Muscle	ENSG00000253602	RN7SL260P	ENSG00000253602	CHM13_G0055019	RN7SL260P	RN7SL260P	misc_RNA	misc_RNA					0	0					1_to_1	identical gene model		1	1	1	1	0	GRC Housekeeping											0
Muscle	ENSG00000253603	CERNA3	ENSG00000253603	CHM13_G0053798	CERNA3	CERNA3	lncRNA	lncRNA	0.51	0.63	0.51	0.63	0	0			0	0	1_to_1	identical gene model	0.997572	2	2	1	1	0	Variation								0	EFO_0000519	0.075776	0
Muscle	ENSG00000253604		ENSG00000253604	CHM13_G0053365	AC131254.2	AC131254.2	lncRNA	lncRNA					0	0					1_to_1	exon_length_diff		2	2	1	1	0	Gap								0	EFO_0000384	0.0016088	0
Muscle	ENSG00000253605	HNRNPA1P38	ENSG00000253605	CHM13_G0055008	HNRNPA1P38	HNRNPA1P38	processed_pseudogene	processed_pseudogene	0.26	0.32	0.26	0.32	0	0			0	0	1_to_1	identical gene model	0.999164	1	1	1	1	0	Variation, GRC Housekeeping											0
Muscle	ENSG00000253606	AFG3L2P1	ENSG00000253606	CHM13_G0053625	AFG3L2P1	AFG3L2P1	processed_pseudogene	processed_pseudogene					0	0					1_to_1	exon_length_diff		1	1	1	1	0												0
Muscle	ENSG00000253607		ENSG00000253607	CHM13_G0054753	AC104316.1	AC104316.1	lncRNA	lncRNA	0.615	0.735	0.615	0.735	0	0			0	0	1_to_1	identical gene model		2	2	1	1	0	GRC Housekeeping											0
Muscle	ENSG00000253608		ENSG00000253608	CHM13_G0053698	AC022915.2	AC022915.2	lncRNA	lncRNA					0	0					1_to_1	identical gene model	0.999821	4;5;3	4;5;3	3	3	0												0
Muscle	ENSG00000253610		ENSG00000253610	CHM13_G0053460	AP006245.1	AP006245.1	processed_pseudogene	processed_pseudogene					0	0					1_to_1	identical gene model		1	1	1	1	0												0
Muscle	ENSG00000253611	VN1R46P	ENSG00000253611	CHM13_G0053620	VN1R46P	VN1R46P	processed_pseudogene	processed_pseudogene					0	0					1_to_1	identical gene model	0.999294	1	1	1	1	0												0
Muscle	ENSG00000253612	WBP1LP3	ENSG00000253612		WBP1LP3		processed_pseudogene						0						hg38_spec_gene			1		1		0												0
Muscle	ENSG00000253613		ENSG00000253613	CHM13_G0045232	AC008572.1	AC008572.1	lncRNA	lncRNA					0	0					1_to_1	identical gene model		4	4	1	1	0				High Signal Region								0
Muscle	ENSG00000253614		ENSG00000253614	CHM13_G0053821	AC025674.2	AC025674.2	lncRNA	lncRNA					0	0					1_to_1	identical gene model		3	3	1	1	0									0	EFO_0000178	0.0053308	0
Muscle	ENSG00000253615		ENSG00000253615	CHM13_G0053322	AC069113.3	AC069113.3	unprocessed_pseudogene	unprocessed_pseudogene					0	0					1_to_1	identical gene model	0.994649	1	1	1	1	0												0
Muscle	ENSG00000253616		ENSG00000253616	CHM13_G0053221	AC107959.3	AC107959.3	lncRNA	lncRNA	0.6	0.73	0.6	0.73	0	0			0	0	1_to_1	identical gene model		2;2	2;2	2	2	0									0	EFO_0000676	0.014269	0
Muscle	ENSG00000253617		ENSG00000253617	CHM13_G0046527	AC109479.2	AC109479.2	processed_pseudogene	processed_pseudogene					0	0					1_to_1	identical gene model		1	1	1	1	0												0
Muscle	ENSG00000253618	GRPEL2-AS1	ENSG00000253618	CHM13_G0045995	GRPEL2-AS1	GRPEL2-AS1	lncRNA	lncRNA	1.405	1.675	1.405	1.675	0	0			0	0	1_to_1	identical gene model		2	2	1	1	0									0	EFO_0000384	0.0057549	0
Muscle	ENSG00000253619		ENSG00000253619	CHM13_G0054734	AC068413.1	AC068413.1	lncRNA	lncRNA	0.56	0.66	0.58	0.71	0	0	-0.0324838	0.00583043	0	0	1_to_1	identical gene model		4	4	1	1	0	GRC Housekeeping											0
Muscle	ENSG00000253620		ENSG00000253620	CHM13_G0022681	AC144568.1	AC144568.1	processed_pseudogene	processed_pseudogene					0	0					1_to_1	exon_length_diff		2	2	1	1	0	Gap			High Signal Region								0
Muscle	ENSG00000253621	RPSAP74	ENSG00000253621	CHM13_G0054287	RPSAP74	RPSAP74	processed_pseudogene	processed_pseudogene					0	0					1_to_1	exon_length_diff		1	1	1	1	0	GRC Housekeeping											0
Muscle	ENSG00000253622		ENSG00000253622	CHM13_G0054691	AC027419.2	AC027419.2	lncRNA	lncRNA					0	0					1_to_1	exon_length_diff		2	2	1	1	0	GRC Housekeeping											0
Muscle	ENSG00000253623		ENSG00000253623	CHM13_G0053949	AC009879.1	AC009879.1	processed_pseudogene	processed_pseudogene	0.26	0.32	0.26	0.32	0	0			0	0	1_to_1	exon_length_diff		1	1	1	1	0												0
Muscle	ENSG00000253625	IGKV2-23	ENSG00000253625	CHM13_G0031508	IGKV2-23	IGKV2-23	IG_V_pseudogene	IG_V_pseudogene					0	0					1_to_1	identical gene model		2	2	1	1	0	Gap, Missing sequence, Path Problem											0
Muscle	ENSG00000253626	EIF5AL1	ENSG00000253626	CHM13_G0006774	EIF5AL1	EIF5AL1	protein_coding	protein_coding	0.7875	0.94	0.865	1.01	1	1	-0.0214474	0.245544	0.0445112	0.0450321	1_to_1	identical gene model		1	1	1	1	0	Gap, GRC Housekeeping								0	EFO_0004995	0.19281	0
Muscle	ENSG00000253627		ENSG00000253627	CHM13_G0054936	AC105180.1	AC105180.1	lncRNA	lncRNA					0	0					1_to_1	identical gene model		2	2	1	1	0	GRC Housekeeping											0
Muscle	ENSG00000253628		ENSG00000253628	CHM13_G0046339	AC110011.1	AC110011.1	lncRNA	lncRNA					0	0					1_to_1	identical gene model	0.999435	3;2;2	3;2;2	3	3	0												0
Muscle	ENSG00000253629		ENSG00000253629	CHM13_G0054529	AP000426.1	AP000426.1	lncRNA	lncRNA					0	0			1	1	1_to_1	identical gene model		2	2	1	1	0	GRC Housekeeping			High Signal Region								0
Muscle	ENSG00000253630		ENSG00000253630	CHM13_G0046154	AC026407.1	AC026407.1	unprocessed_pseudogene	unprocessed_pseudogene					0	0					1_to_1	identical gene model		1	1	1	1	0	Unknown											0
Muscle	ENSG00000253631	IGLV7-35	ENSG00000253631	CHM13_G0036832	IGLV7-35	IGLV7-35	IG_V_pseudogene	IG_V_pseudogene					0	0					1_to_1	identical gene model		2	2	1	1	0	GRC Housekeeping, Clone Problem											0
Muscle	ENSG00000253632		ENSG00000253632	CHM13_G0053357	AC084026.2	AC084026.2	lncRNA	lncRNA	0.51	0.61	0.51	0.61	0	0			0	0	1_to_1	identical gene model		2	2	1	1	0									0	EFO_0003060	0.030002	0
Muscle	ENSG00000253633	LINC03047	ENSG00000253633	CHM13_G0054543	AP002852.1	AP002852.1	lncRNA	lncRNA					0	0					1_to_1	identical gene model	0.99801	4;2;2	4;2;2	3	3	0	Clone Problem, GRC Housekeeping								0	EFO_0000305	0.021687	0
Muscle	ENSG00000253634		ENSG00000253634	CHM13_G0054327	AC091096.1	AC091096.1	lncRNA	lncRNA					0	0					1_to_1	identical gene model	0.999936	14;5;5;4	14;5;5;4	4	4	0	GRC Housekeeping											0
Muscle	ENSG00000253635	IGHVIII-67-3	ENSG00000253635	CHM13_G0017876	IGHVIII-67-3	IGHVIII-67-3	IG_V_pseudogene	IG_V_pseudogene					0	0					1_to_1	identical gene model		1	1	1	1	0	Gap, Path Problem											0
Muscle	ENSG00000253636		ENSG00000253636	CHM13_G0054051	AC022893.1	AC022893.1	lncRNA	lncRNA	0.62875	0.8125	0.52	0.62	1	1	-0.0315936	0.00583043	0	0	1_to_1	identical gene model		2	2	1	1	0									0	EFO_0000641	0.0037985	0
Muscle	ENSG00000253637	IGLVV-58	ENSG00000253637	CHM13_G0036794	IGLVV-58	IGLVV-58	IG_V_pseudogene	IG_V_pseudogene					0	0					1_to_1	identical gene model		1	1	1	1	0	Clone Problem											0
Muscle	ENSG00000253638		ENSG00000253638	CHM13_G0054919	AF186190.1	AF186190.1	processed_pseudogene	processed_pseudogene					0	0					1_to_1	identical gene model		1	1	1	1	0	GRC Housekeeping											0
Muscle	ENSG00000253639	SUMO2P18	ENSG00000253639	CHM13_G0054429	SUMO2P18	SUMO2P18	processed_pseudogene	processed_pseudogene					0	0					1_to_1	exon_count_diff		4	3	1	1	0	GRC Housekeeping											0
Muscle	ENSG00000253641	LINC03022	ENSG00000253641	CHM13_G0052933	LINCR-0001	LINCR-0001	lncRNA	lncRNA	0.272	0.324	0.26	0.29	1	1	-0.0327479	0.00583043	0.233333	0.2	1_to_1	exon_length_diff		3;5;4;2;2;3	3;5;4;2;2;3	6	6	0	Variation, Path Problem											0
Muscle	ENSG00000253642		ENSG00000253642	CHM13_G0053436	AF279873.3	AF279873.3	lncRNA	lncRNA	0.33	0.38	0.33	0.38	0	0			0.5	0.5	1_to_1	exon_length_diff		6;3;4;2	6;3;4;2	4	4	0												0
Muscle	ENSG00000253643	ADAM7-AS2	ENSG00000253643	CHM13_G0053256	AC024958.1	AC024958.1	lncRNA	lncRNA					0	0					1_to_1	identical gene model		5;2;3;2;2	5;2;3;2;2	5	5	0												0
Muscle	ENSG00000253644	LINC02845	ENSG00000253644	CHM13_G0054521	LINC02845	LINC02845	lncRNA	lncRNA					0	0					1_to_1	identical gene model		3;3	3;3	2	2	0	GRC Housekeeping											0
Muscle	ENSG00000253645		ENSG00000253645	CHM13_G0053531	AC108863.1	AC108863.1	lncRNA	lncRNA					0	0			1	1	1_to_1	identical gene model		2	2	1	1	0	Clone Problem											0
Muscle	ENSG00000253646	RPL6P32	ENSG00000253646	CHM13_G0046117	AC010476.1	AC010476.1	processed_pseudogene	processed_pseudogene					0	0					1_to_1	exon_length_diff		2	2	1	1	0												0
Muscle	ENSG00000253647	KCNIP1-OT1	ENSG00000253647	CHM13_G0046296	KCNIP1-OT1	KCNIP1-OT1	lncRNA	lncRNA					0	0					1_to_1	exon_length_diff		3	3	1	1	0												0
Muscle	ENSG00000253648		ENSG00000253648	CHM13_G0053087	AC018437.2	AC018437.2	lncRNA	lncRNA					0	0					1_to_1	identical gene model		3	3	1	1	0												0
Muscle	ENSG00000253649	PRSS51	ENSG00000253649	CHM13_G0052931	PRSS51	PRSS51	protein_coding	protein_coding					0	0					1_to_1	exon_length_diff		5;6;3;6;5;6	5;6;3;6;5;6	6	6	0	Variation, Path Problem								0	EFO_0007869	0.27091	0
Muscle	ENSG00000253650	SMARCE1P4	ENSG00000253650	CHM13_G0053471	SMARCE1P4	SMARCE1P4	processed_pseudogene	processed_pseudogene					0	0					1_to_1	identical gene model	0.996674	1	1	1	1	0												0
Muscle	ENSG00000253651	SOD1P3	ENSG00000253651	CHM13_G0054826	SOD1P3	SOD1P3	processed_pseudogene	processed_pseudogene					0	0					1_to_1	identical gene model		1	1	1	1	0	GRC Housekeeping											0
Muscle	ENSG00000253652		ENSG00000253652	CHM13_G0046530	AC136628.4	AC136628.4	lncRNA	lncRNA					0	0					1_to_1	identical gene model		2	2	1	1	0												0
Muscle	ENSG00000253653		ENSG00000253653	CHM13_G0046136	AC009185.1	AC009185.1	lncRNA	lncRNA					0	0					1_to_1	identical gene model	0.999169	3	3	1	1	0	Clone Problem								0	EFO_0000198	0.0013967	0
Muscle	ENSG00000253654	IDI1P2	ENSG00000253654	CHM13_G0053691	IDI1P2	IDI1P2	processed_pseudogene	processed_pseudogene					0	0					1_to_1	identical gene model	0.998504	1	1	1	1	0												0
Muscle	ENSG00000253655	JCHAINP1	ENSG00000253655	CHM13_G0054222	JCHAINP1	JCHAINP1	processed_pseudogene	processed_pseudogene					0	0					1_to_1	identical gene model	0.998736	1	1	1	1	0	Clone Problem											0
Muscle	ENSG00000253656		ENSG00000253656	CHM13_G0054891	AC090987.1	AC090987.1	lncRNA	lncRNA					0	0					1_to_1	exon_length_diff		3	3	1	1	0	GRC Housekeeping								0	EFO_0000305	0.013829	0
Muscle	ENSG00000253657		ENSG00000253657	CHM13_G0054629	AC022634.1	AC022634.1	processed_pseudogene	processed_pseudogene					0	0					1_to_1	identical gene model		1	1	1	1	0	GRC Housekeeping											0
Muscle	ENSG00000253658	LINC01592	ENSG00000253658	CHM13_G0053987	LINC01592	LINC01592	lncRNA	lncRNA					0	0					1_to_1	identical gene model	0.999902	6;6;5;5;3;4;4;3;5;5;5;6;5;5;2	6;6;5;5;3;4;4;3;5;5;5;6;5;5;2	15	15	0									0	EFO_0008511	0.0022307	0
Muscle	ENSG00000253659		ENSG00000253659	CHM13_G0054133	AC138646.1	AC138646.1	lncRNA	lncRNA					0	0					1_to_1	exon_length_diff		5;5;3;3	5;5;3;3	4	4	0												0
Muscle	ENSG00000253660		ENSG00000253660	CHM13_G0046257	AC008464.1	AC008464.1	lncRNA	lncRNA					0	0					1_to_1	identical gene model		4	4	1	1	0												0
Muscle	ENSG00000253661	ZFHX4-AS1	ENSG00000253661	CHM13_G0054111	ZFHX4-AS1	ZFHX4-AS1	lncRNA	lncRNA	0.264286	0.34	0.18	0.21	1	1	-0.032013	0.00583043	0.815173	0.815173	1_to_1	exon_length_diff		3;4;3;5;4;4;2;2;2	3;4;3;5;4;4;2;2;2	9	9	0									0	MONDO_0100096	0.010955	0
Muscle	ENSG00000253663	NPM1P52	ENSG00000253663	CHM13_G0054557	NPM1P52	NPM1P52	processed_pseudogene	processed_pseudogene					0	0					1_to_1	identical gene model		1	1	1	1	0	GRC Housekeeping											0
Muscle	ENSG00000253664		ENSG00000253664	CHM13_G0053724	AC012413.1	AC012413.1	lncRNA	lncRNA					0	0					1_to_1	exon_length_diff		2	2	1	1	0												0
Muscle	ENSG00000253665	LINC02866	ENSG00000253665	CHM13_G0053553	LINC02866	LINC02866	lncRNA	lncRNA					0	0					1_to_1	identical gene model		3	3	1	1	0									0	EFO_0003060	0.018151	0
Muscle	ENSG00000253666		ENSG00000253666	CHM13_G0054487	AP000424.1	AP000424.1	lncRNA	lncRNA	0.2	0.245	0.2	0.245	0	0			0	0	1_to_1	exon_length_diff		1;2;2;2;2	1;2;2;2;2	5	5	0	GRC Housekeeping								0	EFO_0003060	0.012333	0
Muscle	ENSG00000253667		ENSG00000253667	CHM13_G0053762	AC100821.1	AC100821.1	processed_pseudogene	processed_pseudogene	0.13	0.15	0.13	0.15	0	0			0	0	1_to_1	identical gene model		3	3	1	1	0												0
Muscle	ENSG00000253668		ENSG00000253668	CHM13_G0053755	AC103778.1	AC103778.1	processed_pseudogene	processed_pseudogene					0	0					1_to_1	identical gene model		1	1	1	1	0												0
Muscle	ENSG00000253669	GASAL1	ENSG00000253669	CHM13_G0054550	GASAL1	GASAL1	lncRNA	lncRNA					0	0			0.997024	0.997024	1_to_1	identical gene model	0.999448	2;2;2;2;2	2;2;2;2;2	5	5	0	GRC Housekeeping								0	EFO_0000178	0.075086	0
Muscle	ENSG00000253670		ENSG00000253670	CHM13_G0053264	AC073581.1	AC073581.1	processed_pseudogene	processed_pseudogene					0	0					1_to_1	identical gene model		1	1	1	1	0												0
Muscle	ENSG00000253671		ENSG00000253671	CHM13_G0053116	AC027117.1	AC027117.1	lncRNA	lncRNA	0.285	0.34	0.285	0.34	0	0	-0.0324763	0.00583043	0.66	0.716667	1_to_1	identical gene model	0.996316	2;3;2;2	2;3;2;2	4	4	0												0
Muscle	ENSG00000253672		ENSG00000253672	CHM13_G0054681	AC105177.1	AC105177.1	lncRNA	lncRNA					0	0					1_to_1	identical gene model		2	2	1	1	0	Clone Problem, GRC Housekeeping											0
Muscle	ENSG00000253673		ENSG00000253673	CHM13_G0046163	AC025437.4	AC025437.4	lncRNA	lncRNA					0	0					1_to_1	identical gene model		2	2	1	1	0												0
Muscle	ENSG00000253674	IGHVII-78-1	ENSG00000253674	CHM13_G0017895	IGHVII-78-1	IGHVII-78-1	IG_V_pseudogene	IG_V_pseudogene					0	0					1_to_1	identical gene model	0.997767	1	1	1	1	0	Gap, Path Problem											0
Muscle	ENSG00000253675		ENSG00000253675	CHM13_G0054257	AC023194.3	AC023194.3	lncRNA	lncRNA					0	0					1_to_1	identical gene model	0.998232	2;2	2;2	2	2	0	GRC Housekeeping											0
Muscle	ENSG00000253676	TAGLN2P1	ENSG00000253676	CHM13_G0054610	TAGLN2P1	TAGLN2P1	processed_pseudogene	processed_pseudogene	0.9525	1.16	0.565	0.675	1	1	-0.03246	0.00583043	0	0	1_to_1	identical gene model	0.998636	1	1	1	1	0	GRC Housekeeping											0
Muscle	ENSG00000253677	UBE2HP1	ENSG00000253677	CHM13_G0054179	UBE2HP1	UBE2HP1	processed_pseudogene	processed_pseudogene					0	0					1_to_1	identical gene model		1	1	1	1	0												0
Muscle	ENSG00000253678		ENSG00000253678	CHM13_G0052934	AC104964.1	AC104964.1	lncRNA	lncRNA					0	0			1	1	1_to_1	exon_length_diff		2;3;2	2;3;2	3	3	0	Variation, Path Problem											0
Muscle	ENSG00000253679	LINC02844	ENSG00000253679	CHM13_G0054514	LINC02844	LINC02844	lncRNA	lncRNA					0	0					1_to_1	identical gene model	0.996713	2	2	1	1	0	GRC Housekeeping											0
Muscle	ENSG00000253680		ENSG00000253680	CHM13_G0054237	AC093331.1	AC093331.1	processed_pseudogene	processed_pseudogene					0	0					1_to_1	identical gene model		1	1	1	1	0	Gap											0
Muscle	ENSG00000253681		ENSG00000253681	CHM13_G0054112	AC013509.1	AC013509.1	lncRNA	lncRNA					0	0					1_to_1	identical gene model		2	2	1	1	0												0
Muscle	ENSG00000253682		ENSG00000253682	CHM13_G0054325	AC022695.2	AC022695.2	lncRNA	lncRNA					0	0					1_to_1	identical gene model	0.997508	6;6;4	6;6;4	3	3	0	GRC Housekeeping											0
Muscle	ENSG00000253683		ENSG00000253683	CHM13_G0046330	AC027309.2	AC027309.2	processed_pseudogene	processed_pseudogene	16.0933	19.9767	14.96	18.31	0	0	-0.0321943	0.00583043	0.166667	0.166667	1_to_1	identical gene model		1	1	1	1	0												0
Muscle	ENSG00000253684	BUD31P1	ENSG00000253684	CHM13_G0053437	BUD31P1	BUD31P1	processed_pseudogene	processed_pseudogene					0	0					1_to_1	identical gene model		1	1	1	1	0												0
Muscle	ENSG00000253685	MTND5P41	ENSG00000253685	CHM13_G0053459	MTND5P41	MTND5P41	unprocessed_pseudogene	unprocessed_pseudogene					0	0					1_to_1	identical gene model		1	1	1	1	0												0
Muscle	ENSG00000253686	LINC01484	ENSG00000253686	CHM13_G0046368	LINC01484	LINC01484	lncRNA	lncRNA					0	0			0.997826	0.997917	1_to_1	exon_length_diff		3;3;4;4;3;3;3;2;3	3;3;4;4;3;3;3;2;3	9	9	0									0	EFO_0000729	0.030098	0
Muscle	ENSG00000253687		ENSG00000253687	CHM13_G0046208	AC008456.1	AC008456.1	lncRNA	lncRNA					0	0					1_to_1	identical gene model	0.999561	2	2	1	1	0												0
Muscle	ENSG00000253688		ENSG00000253688	CHM13_G0053697	AC026904.2	AC026904.2	lncRNA	lncRNA	0.403333	0.47	0.27	0.32	0	0	-0.0326545	0.00583043	0	0	1_to_1	identical gene model		5;2	5;2	2	2	0									0	MONDO_0018531	0.01847	0
Muscle	ENSG00000253690		ENSG00000253690	CHM13_G0053328	AC021678.2	AC021678.2	lncRNA	lncRNA	0.38	0.45	0.38	0.45	0	0			0.25	0.25	1_to_1	identical gene model	0.999238	2	2	1	1	0												0
Muscle	ENSG00000253691	IGKV2OR22-4	ENSG00000253691	CHM13_G0036513	IGKV2OR22-4	IGKV2OR22-4	IG_V_pseudogene	IG_V_pseudogene					0	0					1_to_1	identical gene model		2	2	1	1	0	Clone Problem											0
Muscle	ENSG00000253692	IGHEP1	ENSG00000253692	CHM13_G0017734	IGHEP1	IGHEP1	IG_C_pseudogene	IG_C_pseudogene					0	0					1_to_1	identical gene model	0.998189	2	2	1	1	0	Path Problem											0
Muscle	ENSG00000253693		ENSG00000253693	CHM13_G0046241	AC008415.1	AC008415.1	lncRNA	lncRNA					0	0					1_to_1	identical gene model		2	2	1	1	0												0
Muscle	ENSG00000253695	PINX1-DT	ENSG00000253695	CHM13_G0052920	AC011008.1	AC011008.1	lncRNA	lncRNA					0	0			1	1	1_to_1	exon_length_diff		3;3	3;3	2	2	0	Variation, Path Problem											0
Muscle	ENSG00000253696	KBTBD11-OT1	ENSG00000253696	CHM13_G0052747	KBTBD11-OT1	KBTBD11-OT1	lncRNA	lncRNA	0.95	1.165	0.95	1.165	0	0			0	0	1_to_1	identical gene model		3	3	1	1	0	Unknown											0
Muscle	ENSG00000253697		ENSG00000253697	CHM13_G0052948	AC103834.1	AC103834.1	unprocessed_pseudogene	unprocessed_pseudogene					0	0					1_to_1	identical gene model	0.995824	1	1	1	1	0	Variation, Path Problem											0
Muscle	ENSG00000253698		ENSG00000253698	CHM13_G0046498	AC136601.1	AC136601.1	lncRNA	lncRNA					0	0					1_to_1	identical gene model		2	2	1	1	0												0
Muscle	ENSG00000253699		ENSG00000253699	CHM13_G0054258	AC084128.1	AC084128.1	lncRNA	lncRNA					0	0					1_to_1	identical gene model	0.999405	5	5	1	1	0	GRC Housekeeping											0
Muscle	ENSG00000253701																									0												0
Muscle	ENSG00000253702	LINC02847	ENSG00000253702	CHM13_G0053700	LINC02847	LINC02847	lncRNA	lncRNA					0	0					1_to_1	identical gene model		4	4	1	1	0												0
Muscle	ENSG00000253703	IGHV1-68	ENSG00000253703	CHM13_G0017878	IGHV1-68	IGHV1-68	IG_V_pseudogene	IG_V_pseudogene					0	0					1_to_1	identical gene model		2	2	1	1	0	Gap, Path Problem											0
Muscle	ENSG00000253704	VIRMA-DT	ENSG00000253704	CHM13_G0054369	AC023632.2	AC023632.2	lncRNA	lncRNA		0.1		0.1	0	0			0.984198	0.990691	1_to_1	exon_length_diff		2;2;3;2;3;3	2;2;3;2;3;3	6	6	0	GRC Housekeeping											0
Muscle	ENSG00000253706		ENSG00000253706	CHM13_G0054095	AC011632.1	AC011632.1	lncRNA	lncRNA					0	0			0	0	1_to_1	identical gene model		4;3;4	4;3;4	3	3	0				High Signal Region					0	EFO_0003060	0.043429	0
Muscle	ENSG00000253707		ENSG00000253707	CHM13_G0053627	AC022616.5	AC022616.5	processed_pseudogene	processed_pseudogene					0	0					1_to_1	identical gene model	0.996679	1	1	1	1	0												0
Muscle	ENSG00000253708		ENSG00000253708	CHM13_G0053377	AC026979.1	AC026979.1	lncRNA	lncRNA					0	0					1_to_1	identical gene model		2	2	1	1	0									0	EFO_0000365	0.036943	0
Muscle	ENSG00000253709	IGHV1-14	ENSG00000253709	CHM13_G0017782	IGHV1-14	IGHV1-14	IG_V_pseudogene	IG_V_pseudogene					0	0					1_to_1	identical gene model	0.997507	1	1	1	1	0	Variation, Path Problem											0
Muscle	ENSG00000253710	ALG11	ENSG00000253710	CHM13_G0014922	ALG11	ALG11	protein_coding	protein_coding	1.76857	2.11286	2.09	2.47	1	1	-0.0344724	0.00583043	0.973911	0.973898	1_to_1	identical gene model	0.999992	4;2;3;2;3;4;3;3	4;2;3;2;3;4;3;3	8	8	0	Variation				1	Congenital disorder of glycosylation, type Ip	3	known_molec_cause	0	MONDO_0013349	0.79182	0
Muscle	ENSG00000253711		ENSG00000253711	CHM13_G0053877	AC023866.1	AC023866.1	lncRNA	lncRNA					0	0					1_to_1	identical gene model		2;2	2;2	2	2	0	Variation											0
Muscle	ENSG00000253712	LINC02886	ENSG00000253712	CHM13_G0054102	AC022274.1	AC022274.1	lncRNA	lncRNA					0	0					1_to_1	identical gene model		2	2	1	1	0												0
Muscle	ENSG00000253713		ENSG00000253713	CHM13_G0046249	AC091819.2	AC091819.2	lncRNA	lncRNA					0	0					1_to_1	identical gene model	0.998261	2	2	1	1	0												0
Muscle	ENSG00000253714	IGHVII-53-1	ENSG00000253714	CHM13_G0017853	IGHVII-53-1	IGHVII-53-1	IG_V_pseudogene	IG_V_pseudogene					0	0					1_to_1	identical gene model	0.992913	1	1	1	1	0	Variation, Path Problem											0
Muscle	ENSG00000253715		ENSG00000253715	CHM13_G0055039	AC083841.2	AC083841.2	lncRNA	lncRNA					0	0					1_to_1	exon_length_diff		3	3	1	1	0	Clone Problem, GRC Housekeeping											0
Muscle	ENSG00000253716	MINCR	ENSG00000253716	CHM13_G0055058	MINCR	MINCR	lncRNA	lncRNA	8.36	12.9575	7.915	13.3	1	1	-0.330342	0.00583043	0.616175	0.743093	1_to_1	exon_length_diff		3;1;1;2;2;2;2	3;1;1;2;2;2;2	7	7	0	Clone Problem, Variation								0	EFO_0003060	0.078836	0
Muscle	ENSG00000253717		ENSG00000253717	CHM13_G0054652	AP005357.1	AP005357.1	lncRNA	lncRNA					0	0					1_to_1	identical gene model		2	2	1	1	0	GRC Housekeeping											0
Muscle	ENSG00000253719	ATXN7L3B	ENSG00000253719	CHM13_G0012986	ATXN7L3B	ATXN7L3B	protein_coding	protein_coding	17.425	21.2512	19.55	23.565	1	1	-0.0472024	0.00583043	0.0449062	0.0444095	1_to_1	exon_length_diff		1	1	1	1	0									0	EFO_0004784	0.32506	0
Muscle	ENSG00000253720		ENSG00000253720	CHM13_G0054881	AC022973.3	AC022973.3	lncRNA	lncRNA					0	0			1	1	1_to_1	identical gene model		5;4;5	5;4;5	3	3	0	GRC Housekeeping								0	EFO_0000305	0.016127	0
Muscle	ENSG00000253721	SUMO2P20	ENSG00000253721	CHM13_G0054007	SUMO2P20	SUMO2P20	processed_pseudogene	processed_pseudogene					0	0					1_to_1	identical gene model	0.996459	1	1	1	1	0												0
Muscle	ENSG00000253722		ENSG00000253722	CHM13_G0054348	AC010834.1	AC010834.1	lncRNA	lncRNA					0	0			1	1	1_to_1	identical gene model		2	2	1	1	0	GRC Housekeeping											0
Muscle	ENSG00000253723		ENSG00000253723	CHM13_G0053856	AC107934.2	AC107934.2	processed_pseudogene	processed_pseudogene					0	0					1_to_1	identical gene model		1	1	1	1	0												0
Muscle	ENSG00000253725		ENSG00000253725	CHM13_G0046509	AC126915.1	AC126915.1	processed_pseudogene	processed_pseudogene					0	0					1_to_1	identical gene model	0.997299	1	1	1	1	0												0
Muscle	ENSG00000253726		ENSG00000253726	CHM13_G0054045	AC013562.1	AC013562.1	lncRNA	lncRNA					0	0					1_to_1	identical gene model	0.999708	3	3	1	1	0												0
Muscle	ENSG00000253728		ENSG00000253728	CHM13_G0055041	AC083841.3	AC083841.3	lncRNA	lncRNA					0	0					1_to_1	exon_length_diff		2;2	2;2	2	2	0	Clone Problem, GRC Housekeeping											0
Muscle	ENSG00000253729	PRKDC	ENSG00000253729	CHM13_G0053684	PRKDC	PRKDC	protein_coding	protein_coding	2.2125	2.57625	2.11	2.22	1	1	-0.210426	0.0298453	0.962036	0.957463	1_to_1	exon_count_diff		86;85;3;4;5;3;2;3;3;2;5	86;85;3;4;4;2;2;3;3;2;5	11	11	0	Clone Problem				1	Immunodeficiency 26, with or without neurologic abnormalities	3	known_molec_cause	0	MONDO_0014423	0.719	0
Muscle	ENSG00000253730		ENSG00000253730	CHM13_G0024734	AC015909.2	AC015909.2	lncRNA	lncRNA	0.575	0.7	0.575	0.7	0	0			0	0	1_to_1	identical gene model		2	2	1	1	0	GRC Housekeeping, Gap								0	EFO_0005842	0.0031129	0
Muscle	ENSG00000253731	PCDHGA6	ENSG00000253731	CHM13_G0045846	PCDHGA6	PCDHGA6	protein_coding	protein_coding	0.225	0.234286	0.18	0.18	1	1	-0.00504152	0.896331	0.989556	0.989828	1_to_1	exon_length_diff		4;1	4;1	2	2	0	Path Problem								0	EFO_0004584	0.15737	0
Muscle	ENSG00000253732	IGKV2-19	ENSG00000253732	CHM13_G0031504	IGKV2-19	IGKV2-19	IG_V_pseudogene	IG_V_pseudogene					0	0					1_to_1	identical gene model		1	1	1	1	0	Path Problem, Gap								0	EFO_0007231	0.0014783	0
Muscle	ENSG00000253733	LZTS1-AS1	ENSG00000253733	CHM13_G0053158	LZTS1-AS1	LZTS1-AS1	lncRNA	lncRNA					0	0					1_to_1	identical gene model	0.997993	3	3	1	1	0												0
Muscle	ENSG00000253734	LINC01289	ENSG00000253734	CHM13_G0053913	LINC01289	LINC01289	lncRNA	lncRNA					0	0			1	1	1_to_1	exon_length_diff		4;4;3	4;4;3	3	3	0				High Signal Region					0	EFO_0000365	0.044638	0
Muscle	ENSG00000253735		ENSG00000253735	CHM13_G0052954	AC021736.1	AC021736.1	lncRNA	lncRNA					0	0					1_to_1	exon_length_diff		3	3	1	1	0	Variation, Path Problem											0
Muscle	ENSG00000253736		ENSG00000253736	CHM13_G0046335	AC022217.3	AC022217.3	lncRNA	lncRNA					0	0					1_to_1	identical gene model	0.999661	2;3;2	2;3;2	3	3	0	Clone Problem								0	EFO_0005842	0.0065433	0
Muscle	ENSG00000253737		ENSG00000253737	CHM13_G0054509	AP003469.3	AP003469.3	lncRNA	lncRNA					0	0					1_to_1	identical gene model		3	3	1	1	0	GRC Housekeeping								0	EFO_1000189	0.0015334	0
Muscle	ENSG00000253738	OTUD6B-AS1	ENSG00000253738	CHM13_G0054311	OTUD6B-AS1	OTUD6B-AS1	lncRNA	lncRNA	0.9975	1.2325	1.15	1.405	1	1	-0.0317016	0.00584692	0.959449	0.959449	1_to_1	identical gene model		3;3;2;2	3;3;2;2	4	4	0	GRC Housekeeping								0	HP_0012864	0.021663	0
Muscle	ENSG00000253739	RNU6-323P	ENSG00000253739	CHM13_G0053507	RNU6-323P	RNU6-323P	snRNA	snRNA					0	0					1_to_1	identical gene model		1	1	1	1	0												0
Muscle	ENSG00000253740		ENSG00000253740	CHM13_G0054492	AP001205.1	AP001205.1	lncRNA	lncRNA					0	0					1_to_1	identical gene model		3;3	3;3	2	2	0	GRC Housekeeping											0
Muscle	ENSG00000253741	LNCOC1	ENSG00000253741	CHM13_G0055029	LNCOC1	LNCOC1	lncRNA	lncRNA					0	0	-0.0327983	0.00583043	0.993733	0.993733	1_to_1	identical gene model		6;3;8;8;7;4	6;3;8;8;7;4	6	6	0	GRC Housekeeping											0
Muscle	ENSG00000253742	IGHV3-60	ENSG00000253742	CHM13_G0017860	IGHV3-60	IGHV3-60	IG_V_pseudogene	IG_V_pseudogene					0	0					1_to_1	identical gene model		2	2	1	1	0	Variation, Path Problem											0
Muscle	ENSG00000253743	MARK2P11	ENSG00000253743	CHM13_G0046159	MARK2P11	MARK2P11	unprocessed_pseudogene	unprocessed_pseudogene					0	0					1_to_1	identical gene model		5	5	1	1	0												0
Muscle	ENSG00000253744		ENSG00000253744	CHM13_G0044580	AC025442.1	AC025442.1	lncRNA	lncRNA	0.75	0.9	0.75	0.9	0	0			0.952381	0.952381	1_to_1	identical gene model		2	2	1	1	0												0
Muscle	ENSG00000253745		ENSG00000253745	CHM13_G0053663	AC091163.1	AC091163.1	lncRNA	lncRNA					0	0					1_to_1	identical gene model		2	2	1	1	0									0	EFO_0000676	0.026344	0
Muscle	ENSG00000253746		ENSG00000253746	CHM13_G0053473	AC091182.2	AC091182.2	lncRNA	lncRNA	0.663333	0.79	0.6	0.72	0	0	-0.0323808	0.00583043	0	0	1_to_1	identical gene model		2	2	1	1	0									0	EFO_1000044	0.036588	0
Muscle	ENSG00000253747	IGHVII-62-1	ENSG00000253747	CHM13_G0017865	IGHVII-62-1	IGHVII-62-1	IG_V_pseudogene	IG_V_pseudogene					0	0					1_to_1	identical gene model		1	1	1	1	0	Gap, Path Problem											0
Muscle	ENSG00000253748	CYP4F44P	ENSG00000253748	CHM13_G0053638	CYP4F44P	CYP4F44P	unprocessed_pseudogene	unprocessed_pseudogene					0	0					1_to_1	identical gene model		3	3	1	1	0												0
Muscle	ENSG00000253749		ENSG00000253749	CHM13_G0054326	AC022695.3	AC022695.3	lncRNA	lncRNA					0	0					1_to_1	identical gene model	0.998493	2	2	1	1	0	GRC Housekeeping											0
Muscle	ENSG00000253750		ENSG00000253750	CHM13_G0053918	AC090136.1	AC090136.1	processed_pseudogene	processed_pseudogene	4.09	5	4.09	5	0	0			0	0	1_to_1	identical gene model		1	1	1	1	0												0
Muscle	ENSG00000253752	IGLVI-63	ENSG00000253752	CHM13_G0036782	IGLVI-63	IGLVI-63	IG_V_pseudogene	IG_V_pseudogene					0	0					1_to_1	identical gene model	0.998221	2	2	1	1	0	Clone Problem											0
Muscle	ENSG00000253754		ENSG00000253754	CHM13_G0054626	AC087620.1	AC087620.1	lncRNA	lncRNA					0	0					1_to_1	exon_length_diff		2	2	1	1	0	GRC Housekeeping								0	EFO_0000365	0.039515	0
Muscle	ENSG00000253755	IGHGP	ENSG00000253755	CHM13_G0017731	IGHGP	IGHGP	IG_C_pseudogene	IG_C_pseudogene	0.17		0.17		0	0			0		1_to_1	exon_length_diff		6	6	1	1	0	Path Problem								0	MONDO_0007804	0.0036958	0
Muscle	ENSG00000253756	CARS1P2	ENSG00000253756	CHM13_G0054675	CARS1P2	CARS1P2	processed_pseudogene	processed_pseudogene					0	0					1_to_1	identical gene model		1	1	1	1	0	GRC Housekeeping											0
Muscle	ENSG00000253759	IGHV3-57	ENSG00000253759	CHM13_G0017857	IGHV3-57	IGHV3-57	IG_V_pseudogene	IG_V_pseudogene					0	0					1_to_1	identical gene model		1	1	1	1	0	Variation, Path Problem											0
Muscle	ENSG00000253760		ENSG00000253760	CHM13_G0054164	AC009812.2	AC009812.2	processed_pseudogene	processed_pseudogene					0	0					1_to_1	identical gene model		1	1	1	1	0												0
Muscle	ENSG00000253762		ENSG00000253762	CHM13_G0053912	AC069133.1	AC069133.1	lncRNA	lncRNA					0	0					1_to_1	identical gene model		4;4	4;4	2	2	0									0	EFO_0000326	0.038052	0
Muscle	ENSG00000253763	IGHV3-6	ENSG00000253763	CHM13_G0017775	IGHV3-6	IGHV3-6	IG_V_pseudogene	IG_V_pseudogene					0	0					1_to_1	identical gene model	0.997668	2	2	1	1	0	Path Problem											0
Muscle	ENSG00000253764	KBTBD11-AS1	ENSG00000253764	CHM13_G0052746	AC019257.1	AC019257.1	lncRNA	lncRNA	0.563333	0.793333	0.23	0.28	0	0	-0.0312813	0.00584554	0.611111	0.611111	1_to_1	identical gene model	0.998865	2;3;4;3	2;3;4;3	4	4	0	Unknown								0	EFO_0000280	0.038904	0
Muscle	ENSG00000253765	IGKV2D-19	ENSG00000253765	CHM13_G0031556	IGKV2D-19	IGKV2D-19	IG_V_pseudogene	IG_V_pseudogene					0	0					1_to_1	identical gene model		1	1	1	1	0	Gap, Path Problem											0
Muscle	ENSG00000253766		ENSG00000253766	CHM13_G0044004	AC091946.1	AC091946.1	lncRNA	lncRNA					0	0					1_to_1	identical gene model	0.997735	4	4	1	1	0									0	EFO_0000676	0.0066312	0
Muscle	ENSG00000253767	PCDHGA8	ENSG00000253767	CHM13_G0045849	PCDHGA8	PCDHGA8	protein_coding	protein_coding	0.115	0.135	0.115	0.135	0	0	-0.0327379	0.00583043	0.99824	0.998243	1_to_1	exon_length_diff		1;4	1;4	2	2	0	Path Problem								0	EFO_0004584	0.24948	0
Muscle	ENSG00000253768		ENSG00000253768	CHM13_G0046362	AC008663.1	AC008663.1	lncRNA	lncRNA					0	0					1_to_1	identical gene model		3	3	1	1	0									0	EFO_0000676	0.028539	0
Muscle	ENSG00000253770	HMGB1P23	ENSG00000253770	CHM13_G0053353	HMGB1P23	HMGB1P23	processed_pseudogene	processed_pseudogene					0	0					1_to_1	identical gene model		1	1	1	1	0												0
Muscle	ENSG00000253771	TPTE2P1	ENSG00000253771	CHM13_G0014419	TPTE2P1	TPTE2P1	transcribed_unprocessed_pseudogene	transcribed_unprocessed_pseudogene	0.27	0.33	0.27	0.33	0	0			0.583333	0.583333	1_to_1	exon_length_diff		6;10;5;7;2	6;10;5;7;2	5	5	0									0	EFO_0000616	0.0081308	0
Muscle	ENSG00000253772		ENSG00000253772	CHM13_G0046196	AC112191.1	AC112191.1	processed_pseudogene	processed_pseudogene					0	0					1_to_1	identical gene model		1	1	1	1	0												0
Muscle	ENSG00000253773	CFAP418-AS1	ENSG00000253773	CHM13_G0054396	C8orf37-AS1	C8orf37-AS1	lncRNA	lncRNA	1.24667	1.55	0.76	0.95	0	0	-0.0315813	0.00583043	0.666667	0.666667	1_to_1	exon_length_diff		3;4;5;5;4;3;3;2	3;4;5;5;4;3;3;2	8	8	0	GRC Housekeeping			High Signal Region								0
Muscle	ENSG00000253774		ENSG00000253774	CHM13_G0052977	AC114550.3	AC114550.3	lncRNA	lncRNA					0	0					1_to_1	exon_length_diff		3	3	1	1	0	Variation, Path Problem								0	MONDO_0018531	0.015032	0
Muscle	ENSG00000253775		ENSG00000253775	CHM13_G0053152	AC100802.1	AC100802.1	lncRNA	lncRNA	0.11	0.14	0.11	0.14	0	0			0	0	1_to_1	identical gene model	0.999803	4	4	1	1	0												0
Muscle	ENSG00000253776		ENSG00000253776	CHM13_G0045183	AC099520.2	AC099520.2	lncRNA	lncRNA					0	0					1_to_1	identical gene model		2	2	1	1	0												0
Muscle	ENSG00000253777		ENSG00000253777	CHM13_G0054096	AC026616.1	AC026616.1	processed_pseudogene	processed_pseudogene					0	0					1_to_1	identical gene model		1	1	1	1	0												0
Muscle	ENSG00000253778		ENSG00000253778	CHM13_G0054271	AC090572.2	AC090572.2	lncRNA	lncRNA					0	0					1_to_1	identical gene model		6	6	1	1	0	GRC Housekeeping			High Signal Region								0
Muscle	ENSG00000253779	IGLVVI-25-1	ENSG00000253779	CHM13_G0036852	IGLVVI-25-1	IGLVVI-25-1	IG_V_pseudogene	IG_V_pseudogene					0	0					1_to_1	identical gene model		1	1	1	1	0	Clone Problem											0
Muscle	ENSG00000253780	IGHVIII-2-1	ENSG00000253780	CHM13_G0017768	IGHVIII-2-1	IGHVIII-2-1	IG_V_pseudogene	IG_V_pseudogene					0	0					1_to_1	identical gene model		1	1	1	1	0	Path Problem											0
Muscle	ENSG00000253781	ZNF317P1	ENSG00000253781	CHM13_G0054343	ZNF317P1	ZNF317P1	processed_pseudogene	processed_pseudogene					0	0					1_to_1	identical gene model	0.999221	1	1	1	1	0	GRC Housekeeping											0
Muscle	ENSG00000253782		ENSG00000253782	CHM13_G0053664	AC091163.2	AC091163.2	lncRNA	lncRNA					0	0					1_to_1	identical gene model		3;3	3;3	2	2	0				High Signal Region					0	EFO_0000676	0.01106	0
Muscle	ENSG00000253783		ENSG00000253783	CHM13_G0054972	AC100807.2	AC100807.2	lncRNA	lncRNA					0	0					1_to_1	identical gene model		3	3	1	1	0	Variation, GRC Housekeeping											0
Muscle	ENSG00000253784		ENSG00000253784	CHM13_G0054046	AC090735.1	AC090735.1	lncRNA	lncRNA					0	0					1_to_1	exon_length_diff		3	3	1	1	0									0	EFO_0000702	0.012905	0
Muscle	ENSG00000253785		ENSG00000253785	CHM13_G0046344	AC008429.2	AC008429.2	processed_pseudogene	processed_pseudogene	0.63	0.548333	0.6	0.55	1	1	0.296372	0.493301	0	0	1_to_1	exon_length_diff		1	1	1	1	0												0
Muscle	ENSG00000253786	IGLV3-15	ENSG00000253786	CHM13_G0036867	IGLV3-15	IGLV3-15	IG_V_pseudogene	IG_V_pseudogene					0	0					1_to_1	identical gene model	0.996715	1	1	1	1	0	Clone Problem											0
Muscle	ENSG00000253787	LINC02219	ENSG00000253787	CHM13_G0044606	LINC02219	LINC02219	lncRNA	lncRNA					0	0					1_to_1	identical gene model		3	3	1	1	0												0
Muscle	ENSG00000253789	NARS1P2	ENSG00000253789	CHM13_G0053887	NARS1P2	NARS1P2	transcribed_processed_pseudogene	transcribed_processed_pseudogene					0	0					1_to_1	identical gene model		1;3	1;3	2	2	0												0
Muscle	ENSG00000253790		ENSG00000253790	CHM13_G0053551	AC007991.1	AC007991.1	processed_pseudogene	processed_pseudogene					0	0					1_to_1	identical gene model	0.998414	1	1	1	1	0												0
Muscle	ENSG00000253792		ENSG00000253792	CHM13_G0046162	AC025437.5	AC025437.5	lncRNA	lncRNA					0	0					1_to_1	identical gene model	0.99852	2	2	1	1	0									0	EFO_0000519	0.012701	0
Muscle	ENSG00000253793		ENSG00000253793	CHM13_G0053399	AC008066.1	AC008066.1	processed_pseudogene	processed_pseudogene					0	0					1_to_1	identical gene model		1	1	1	1	0												0
Muscle	ENSG00000253794	IGLV10-67	ENSG00000253794	CHM13_G0036776	IGLV10-67	IGLV10-67	IG_V_pseudogene	IG_V_pseudogene					0	0					1_to_1	identical gene model	0.996917	1	1	1	1	0	Clone Problem											0
Muscle	ENSG00000253795	MTND1P5	ENSG00000253795	CHM13_G0054560	MTND1P5	MTND1P5	processed_pseudogene	processed_pseudogene					0	0					1_to_1	identical gene model	0.99787	1	1	1	1	0	GRC Housekeeping								0	EFO_0000649	0.0096091	0
Muscle	ENSG00000253796		ENSG00000253796	CHM13_G0054633	AC104248.1	AC104248.1	lncRNA	lncRNA	1.06333	1.3	1.36	1.69	0	0	-0.0321228	0.00583043	0	0	1_to_1	identical gene model	0.999813	6;5;5;4	6;5;5;4	4	4	0	GRC Housekeeping			High Signal Region					0	EFO_0000305	0.011823	0
Muscle	ENSG00000253797	UTP14C	ENSG00000253797	CHM13_G0014923	UTP14C	UTP14C	protein_coding	protein_coding					0	0			1	1	1_to_1	identical gene model		2	2	1	1	0	Variation								0	Orphanet_137	0.49754	0
Muscle	ENSG00000253798		ENSG00000253798	CHM13_G0046151	AC008694.1	AC008694.1	transcribed_unprocessed_pseudogene	transcribed_unprocessed_pseudogene					0	0					1_to_1	identical gene model		2;1	2;1	2	2	0												0
Muscle	ENSG00000253799	LINC01030	ENSG00000253799	CHM13_G0054301	LINC01030	LINC01030	lncRNA	lncRNA	0.31	0.38	0.31	0.38	0	0			0	0	1_to_1	identical gene model	0.997982	3	3	1	1	0	GRC Housekeeping											0
Muscle	ENSG00000253800		ENSG00000253800	CHM13_G0053919	AC090136.2	AC090136.2	processed_pseudogene	processed_pseudogene					0	0					1_to_1	identical gene model		1	1	1	1	0												0
Muscle	ENSG00000253801		ENSG00000253801	CHM13_G0044603	AC010376.1	AC010376.1	processed_pseudogene	processed_pseudogene					0	0					1_to_1	identical gene model		1	1	1	1	0												0
Muscle	ENSG00000253802	SIRLNT	ENSG00000253802	CHM13_G0053556	SIRLNT	SIRLNT	lncRNA	lncRNA					0	0					1_to_1	identical gene model		2;3;2;4;3	2;3;2;4;3	5	5	0									0	EFO_1000044	0.034046	0
Muscle	ENSG00000253803		ENSG00000253803	CHM13_G0053662	AC091163.3	AC091163.3	processed_pseudogene	processed_pseudogene					0	0					1_to_1	identical gene model	0.999475	1	1	1	1	0												0
Muscle	ENSG00000253805		ENSG00000253805	CHM13_G0052750	AC245164.1	AC245164.1	lncRNA	lncRNA					0	0					1_to_1	identical gene model	0.998968	2	2	1	1	0	Unknown								0	EFO_0003758	0.003081	0
Muscle	ENSG00000253806		ENSG00000253806	CHM13_G0055031	AC108002.1	AC108002.1	lncRNA	lncRNA					0	0			1	1	1_to_1	exon_count_diff		2	1	1	1	0	GRC Housekeeping											0
Muscle	ENSG00000253807	LINC01170	ENSG00000253807	CHM13_G0045405	LINC01170	LINC01170	lncRNA	lncRNA	0.955	1.145	0.955	1.145	0	0			0	0	1_to_1	identical gene model		4;7;7;7;5	4;7;7;7;5	5	5	0									0	EFO_1001512	0.010348	0
Muscle	ENSG00000253808	IGHVII-46-1	ENSG00000253808	CHM13_G0017841	IGHVII-46-1	IGHVII-46-1	IG_V_pseudogene	IG_V_pseudogene					0	0					1_to_1	identical gene model		1	1	1	1	0	Variation, Path Problem											0
Muscle	ENSG00000253809		ENSG00000253809	CHM13_G0048222	AL160262.1	AL160262.1	lncRNA	lncRNA					0	0					1_to_1	identical gene model		2	2	1	1	0	GRC Housekeeping											0
Muscle	ENSG00000253810	PSAT1P1	ENSG00000253810	CHM13_G0053715	PSAT1P1	PSAT1P1	processed_pseudogene	processed_pseudogene					0	0					1_to_1	identical gene model	0.998733	1	1	1	1	0	Variation											0
Muscle	ENSG00000253811		ENSG00000253811	CHM13_G0046173	AC136424.2	AC136424.2	lncRNA	lncRNA					0	0					1_to_1	identical gene model	0.999244	3	3	1	1	0									0	EFO_1001841	0.058541	0
Muscle	ENSG00000253813	COX6B1P4	ENSG00000253813	CHM13_G0053291	COX6B1P4	COX6B1P4	processed_pseudogene	processed_pseudogene					0	0					1_to_1	identical gene model		1	1	1	1	0												0
Muscle	ENSG00000253814	MRPS36P3	ENSG00000253814	CHM13_G0054741	MRPS36P3	MRPS36P3	processed_pseudogene	processed_pseudogene					0	0					1_to_1	identical gene model		1	1	1	1	0	GRC Housekeeping											0
Muscle	ENSG00000253816	GUSBP14	ENSG00000253816		AC138866.1		unprocessed_pseudogene		0.73		0.71		1				0.982043		hg38_spec_gene			4		1		0	Path Problem, GRC Housekeeping, Variation, Unknown		High Signal Region						0	EFO_0000616;EFO_0000311;MONDO_0009341	0.0036958	0
Muscle	ENSG00000253817		ENSG00000253817	CHM13_G0053675	AC120036.2	AC120036.2	processed_pseudogene	processed_pseudogene	2.92	3.32	2.92	3.32	0	0			0	0	1_to_1	identical gene model		1	1	1	1	0												0
Muscle	ENSG00000253818	IGLV1-41	ENSG00000253818	CHM13_G0036825	IGLV1-41	IGLV1-41	IG_V_pseudogene	IG_V_pseudogene					0	0					1_to_1	identical gene model		2	2	1	1	0	GRC Housekeeping, Clone Problem											0
Muscle	ENSG00000253819	LINC01151	ENSG00000253819	CHM13_G0054743	LINC01151	LINC01151	lncRNA	lncRNA	0.35	0.52	0.35	0.52	0	0			0.75	0.75	1_to_1	exon_length_diff		4;6;4;4;4;4;5;2;2;2	4;6;4;4;4;4;5;2;2;2	10	10	0	GRC Housekeeping								0	EFO_0000182	0.0043584	0
Muscle	ENSG00000253820	IGHVII-67-1	ENSG00000253820	CHM13_G0017874	IGHVII-67-1	IGHVII-67-1	IG_V_pseudogene	IG_V_pseudogene					0	0					1_to_1	identical gene model		1	1	1	1	0	Gap, Path Problem											0
Muscle	ENSG00000253821		ENSG00000253821	CHM13_G0053827	AC090796.1	AC090796.1	lncRNA	lncRNA					0	0					1_to_1	identical gene model		2;2;2	2;2;2	3	3	0									0	EFO_0003060	0.028539	0
Muscle	ENSG00000253822	IGLV3-24	ENSG00000253822	CHM13_G0036856	IGLV3-24	IGLV3-24	IG_V_pseudogene	IG_V_pseudogene					0	0					1_to_1	identical gene model	0.996162	2	2	1	1	0	Clone Problem											0
Muscle	ENSG00000253823	IGLV1-62	ENSG00000253823	CHM13_G0036783	IGLV1-62	IGLV1-62	IG_V_pseudogene	IG_V_pseudogene					0	0					1_to_1	identical gene model		2	2	1	1	0	Clone Problem											0
Muscle	ENSG00000253824		ENSG00000253824	CHM13_G0054484	AP003472.1	AP003472.1	lncRNA	lncRNA					0	0			1	1	1_to_1	identical gene model	0.999371	2;3;2;3;3	2;3;2;3;3	5	5	0	GRC Housekeeping			High Signal Region					0	EFO_0000384	0.0038215	0
Muscle	ENSG00000253825		ENSG00000253825	CHM13_G0042721	AC097173.2	AC097173.2	lncRNA	lncRNA					0	0					1_to_1	identical gene model		2	2	1	1	0												0
Muscle	ENSG00000253826	WBP1LP10	ENSG00000253826	LOFF_G0000399	WBP1LP10	WBP1LP10	unprocessed_pseudogene	unprocessed_pseudogene					0	0					1_to_1	identical gene model	0.99229	1	1	1	1	0	Gap		Low Mappability	High Signal Region								0
Muscle	ENSG00000253828	MTND2P38	ENSG00000253828	CHM13_G0053653	MTND2P38	MTND2P38	unprocessed_pseudogene	unprocessed_pseudogene					0	0					1_to_1	identical gene model		1	1	1	1	0												0
Muscle	ENSG00000253829		ENSG00000253829	CHM13_G0053529	AC067817.2	AC067817.2	lncRNA	lncRNA					0	0					1_to_1	exon_length_diff		2	2	1	1	0									0	EFO_0000729	0.0012965	0
Muscle	ENSG00000253831	ETV3L	ENSG00000253831	CHM13_G0003477	ETV3L	ETV3L	protein_coding	protein_coding					0	0			1	1	1_to_1	identical gene model	0.999903	5;6;6;6	5;6;6;6	4	4	0									0	EFO_0007989	0.081776	0
Muscle	ENSG00000253832		ENSG00000253832	CHM13_G0053262	AC107373.1	AC107373.1	lncRNA	lncRNA					0	0					1_to_1	identical gene model		3	3	1	1	0	Clone Problem											0
Muscle	ENSG00000253833	DSTNP3	ENSG00000253833	CHM13_G0054077	AC022868.1	AC022868.1	processed_pseudogene	processed_pseudogene	2.635	3.185	2.86	3.47	1	1	-0.0323716	0.00583043	0	0	1_to_1	identical gene model		1	1	1	1	0												0
Muscle	ENSG00000253834		ENSG00000253834	CHM13_G0053884	AC025524.1	AC025524.1	lncRNA	lncRNA					0	0					1_to_1	identical gene model	0.999173	2	2	1	1	0												0
Muscle	ENSG00000253836		ENSG00000253836	CHM13_G0054207	AC105031.2	AC105031.2	lncRNA	lncRNA					0	0					1_to_1	identical gene model		6	6	1	1	0												0
Muscle	ENSG00000253837		ENSG00000253837	CHM13_G0053234	AC090197.1	AC090197.1	lncRNA	lncRNA	0.31	0.37	0.31	0.37	0	0			0.75	0.75	1_to_1	identical gene model	0.999607	2;3	2;3	2	2	0									0	EFO_0000729	0.0043346	0
Muscle	ENSG00000253838		ENSG00000253838	CHM13_G0053548	AC007991.2	AC007991.2	lncRNA	lncRNA					0	0					1_to_1	identical gene model		2	2	1	1	0									0	EFO_0000384	0.024492	0
Muscle	ENSG00000253840		ENSG00000253840	CHM13_G0053770	AC044836.1	AC044836.1	processed_pseudogene	processed_pseudogene					0	0					1_to_1	identical gene model	0.997808	1	1	1	1	0												0
Muscle	ENSG00000253841		ENSG00000253841	CHM13_G0054829	AC024681.1	AC024681.1	processed_pseudogene	processed_pseudogene					0	0					1_to_1	identical gene model		1	1	1	1	0	GRC Housekeeping											0
Muscle	ENSG00000253842		ENSG00000253842	CHM13_G0054486	AP003472.2	AP003472.2	lncRNA	lncRNA	0.455	0.555	0.455	0.555	0	0			0.852308	0.852308	1_to_1	exon_length_diff		2;2;2;2	2;2;2;2	4	4	0	GRC Housekeeping								0	EFO_0000365	0.036943	0
Muscle	ENSG00000253843		ENSG00000253843	CHM13_G0053690	AC104989.1	AC104989.1	processed_pseudogene	processed_pseudogene					0	0					1_to_1	identical gene model	0.998971	1	1	1	1	0	Clone Problem											0
Muscle	ENSG00000253844		ENSG00000253844	CHM13_G0053733	AC064807.2	AC064807.2	lncRNA	lncRNA	1.72286	2.06714	1.8	2.15	1	1	-0.0325662	0.00583043	0	0	1_to_1	identical gene model		2	2	1	1	0									0	EFO_0000676	0.023417	0
Muscle	ENSG00000253845		ENSG00000253845	CHM13_G0053640	AC139365.2	AC139365.2	processed_pseudogene	processed_pseudogene					0	0					1_to_1	identical gene model		1	1	1	1	0												0
Muscle	ENSG00000253846	PCDHGA10	ENSG00000253846	CHM13_G0045853	PCDHGA10	PCDHGA10	protein_coding	protein_coding	0.173333	0.185714	0.17	0.2	1	1	0.000391804	0.99276	0.99311	0.993346	1_to_1	exon_length_diff		1;4	1;4	2	2	0	Path Problem								0	EFO_0004584	0.090455	0
Muscle	ENSG00000253848	RBM12B-DT	ENSG00000253848	CHM13_G0054350	AC010834.2	AC010834.2	lncRNA	lncRNA					0	0					1_to_1	identical gene model	0.998476	2	2	1	1	0	GRC Housekeeping											0
Muscle	ENSG00000253849		ENSG00000253849	CHM13_G0053719	AC090539.1	AC090539.1	lncRNA	lncRNA					0	0					1_to_1	identical gene model	0.998375	2	2	1	1	0												0
Muscle	ENSG00000253851		ENSG00000253851	CHM13_G0054568	AC025370.1	AC025370.1	lncRNA	lncRNA					0	0			1	1	1_to_1	identical gene model		2	2	1	1	0	GRC Housekeeping											0
Muscle	ENSG00000253852		ENSG00000253852	CHM13_G0046036	AC011383.1	AC011383.1	lncRNA	lncRNA					0	0					1_to_1	identical gene model		3	3	1	1	0									0	EFO_0000641	0.0058454	0
Muscle	ENSG00000253853		ENSG00000253853	CHM13_G0052760	AC246817.1	AC246817.1	lncRNA	lncRNA		0.1		0.1	0	0			0.333333	0.333333	1_to_1	exon_length_diff		2;6;5;4	2;6;5;4	4	4	0	Unknown								0	MONDO_0016033	0.0017705	0
Muscle	ENSG00000253854		ENSG00000253854	CHM13_G0054346	AC010834.3	AC010834.3	lncRNA	lncRNA	0.601667	0.72	0.485	0.6	1	1	-0.0324707	0.00583043	0	0	1_to_1	identical gene model	0.999259	2	2	1	1	0	GRC Housekeeping											0
Muscle	ENSG00000253855		ENSG00000253855	CHM13_G0052757	AC245187.1	AC245187.1	lncRNA	lncRNA					0	0					1_to_1	identical gene model		3	3	1	1	0	Clone Problem, Unknown								0	EFO_0000641	0.0060225	0
Muscle	ENSG00000253857		ENSG00000253857	CHM13_G0053784	AC022679.1	AC022679.1	lncRNA	lncRNA					0	0					1_to_1	identical gene model		2;2;2	2;2;2	3	3	0									0	EFO_0003060	0.028975	0
Muscle	ENSG00000253858		ENSG00000253858	CHM13_G0046297	AC008619.1	AC008619.1	lncRNA	lncRNA					0	0					1_to_1	identical gene model		2	2	1	1	0												0
Muscle	ENSG00000253859		ENSG00000253859	CHM13_G0054183	AC018616.1	AC018616.1	lncRNA	lncRNA					0	0					1_to_1	identical gene model		4	4	1	1	0												0
Muscle	ENSG00000253860	IGKV3-34	ENSG00000253860	CHM13_G0031520	IGKV3-34	IGKV3-34	IG_V_pseudogene	IG_V_pseudogene					0	0					1_to_1	identical gene model		2	2	1	1	0	Gap, Missing sequence, Path Problem		High Signal Region	High Signal Region								0
Muscle	ENSG00000253861	SLC2A3P1	ENSG00000253861	CHM13_G0046267	SLC2A3P1	SLC2A3P1	processed_pseudogene	processed_pseudogene					0	0			1	1	1_to_1	identical gene model	0.999586	1	1	1	1	0									0	MONDO_0007763	0.0036958	0
Muscle	ENSG00000253862	IGHVIII-47-1	ENSG00000253862	CHM13_G0017843	IGHVIII-47-1	IGHVIII-47-1	IG_V_pseudogene	IG_V_pseudogene					0	0					1_to_1	identical gene model		1	1	1	1	0	Variation, Path Problem											0
Muscle	ENSG00000253865		ENSG00000253865	CHM13_G0045998	AC131025.1	AC131025.1	lncRNA	lncRNA	1.17	1.392	0.71	0.8	1	1	-0.0325481	0.00583043	0	0	1_to_1	identical gene model		2	2	1	1	0												0
Muscle	ENSG00000253866	TMEM97P2	ENSG00000253866	CHM13_G0053163	TMEM97P2	TMEM97P2	processed_pseudogene	processed_pseudogene					0	0					1_to_1	identical gene model		1	1	1	1	0												0
Muscle	ENSG00000253868	FER1L6-AS2	ENSG00000253868	CHM13_G0054789	FER1L6-AS2	FER1L6-AS2	lncRNA	lncRNA					0	0			1	1	1_to_1	identical gene model	0.999409	4;5;2	4;5;2	3	3	0	GRC Housekeeping											0
Muscle	ENSG00000253869	PIGFP1	ENSG00000253869	CHM13_G0046515	PIGFP1	PIGFP1	processed_pseudogene	processed_pseudogene	0.5	0.6	0.5	0.6	0	0			0	0	1_to_1	identical gene model		1	1	1	1	0												0
Muscle	ENSG00000253870	IGKV1-32	ENSG00000253870	CHM13_G0031518	IGKV1-32	IGKV1-32	IG_V_pseudogene	IG_V_pseudogene					0	0					1_to_1	identical gene model		2	2	1	1	0	Gap, Missing sequence, Path Problem		High Signal Region	High Signal Region								0
Muscle	ENSG00000253871		ENSG00000253871	CHM13_G0053824	AC068075.1	AC068075.1	lncRNA	lncRNA					0	0					1_to_1	identical gene model		10;8;9;8;9;4;4;9;3;5;10;8;8;9;9;9;9;8;7;8;7;5	10;8;9;8;9;4;4;9;3;5;10;8;8;9;9;9;9;8;7;8;7;5	22	22	0												0
Muscle	ENSG00000253872		ENSG00000253872	CHM13_G0054400	AC083836.1	AC083836.1	lncRNA	lncRNA					0	0					1_to_1	identical gene model	0.996684	5	5	1	1	0	GRC Housekeeping											0
Muscle	ENSG00000253873	PCDHGA11	ENSG00000253873	CHM13_G0045855	PCDHGA11	PCDHGA11	protein_coding	protein_coding	0.1725	0.2025	0.175	0.2	1	1	-0.0330248	0.00583043	0.997666	0.997666	1_to_1	exon_length_diff		1;4;4	1;4;4	3	3	0	Path Problem								0	EFO_0004584	0.0725	0
Muscle	ENSG00000253874	IGLVIV-66-1	ENSG00000253874	CHM13_G0036778	IGLVIV-66-1	IGLVIV-66-1	IG_V_pseudogene	IG_V_pseudogene					0	0					1_to_1	identical gene model	0.997388	1	1	1	1	0	Clone Problem											0
Muscle	ENSG00000253875		ENSG00000253875	CHM13_G0053313	AC013643.2	AC013643.2	lncRNA	lncRNA	0.57	0.83	0.57	0.83	0	0	-0.0310669	0.00583043	0.84375	0.84375	1_to_1	identical gene model	0.999911	4	4	1	1	0												0
Muscle	ENSG00000253877	LINC01608	ENSG00000253877	CHM13_G0054654	LINC01608	LINC01608	lncRNA	lncRNA	0.38	0.46	0.38	0.46	0	0			0.9	0.9	1_to_1	exon_length_diff		3;4;5;4;5;6;5;4;3;5;4;6;5;6;6;7;3;6;5;5;6;4;4;4;6;4;5;3;3;2;2;2	3;4;5;4;5;6;5;4;3;5;4;6;5;6;6;7;3;6;5;5;6;4;4;4;6;4;5;3;3;2;2;2	32	32	0	GRC Housekeeping			High Signal Region								0
Muscle	ENSG00000253878		ENSG00000253878	CHM13_G0054387	AC087752.3	AC087752.3	lncRNA	lncRNA	1.37	1.65286	1.32	1.6	1	1	-0.0323277	0.00583043	0	0	1_to_1	identical gene model		3;3	3;3	2	2	0	GRC Housekeeping								0	EFO_0000729	0.0017754	0
Muscle	ENSG00000253879		ENSG00000253879	CHM13_G0053854	AC087664.2	AC087664.2	lncRNA	lncRNA					0	0					1_to_1	identical gene model	0.999294	3;5;4;2;4;4;5;3	3;5;4;2;4;4;5;3	8	8	0												0
Muscle	ENSG00000253880		ENSG00000253880	CHM13_G0052785	AC009435.1	AC009435.1	lncRNA	lncRNA					0	0					1_to_1	identical gene model	0.996978	5	5	1	1	0												0
Muscle	ENSG00000253881		ENSG00000253881	CHM13_G0052850	AC105233.1	AC105233.1	processed_pseudogene	processed_pseudogene					0	0					1_to_1	identical gene model		1	1	1	1	0	Variation, Path Problem		High Signal Region	High Signal Region								0
Muscle	ENSG00000253882		ENSG00000253882	CHM13_G0052409	AC099548.2	AC099548.2	transcribed_unprocessed_pseudogene	transcribed_unprocessed_pseudogene					0	0			0.998626	1	1_to_1	identical gene model	0.999706	5;5;3;2;3;3;3;3;1	5;5;3;2;3;3;3;3;1	9	9	0	Path Problem			High Signal Region								0
Muscle	ENSG00000253883	IGHV3-19	ENSG00000253883	CHM13_G0017790	IGHV3-19	IGHV3-19	IG_V_pseudogene	IG_V_pseudogene					0	0					1_to_1	identical gene model		1	1	1	1	0	Variation, Path Problem											0
Muscle	ENSG00000253884		ENSG00000253884	CHM13_G0053621	AC022616.6	AC022616.6	processed_pseudogene	processed_pseudogene					0	0					1_to_1	identical gene model	0.991123	1	1	1	1	0			High Signal Region									0
Muscle	ENSG00000253885	ARF1P3	ENSG00000253885	CHM13_G0054791	ARF1P3	ARF1P3	processed_pseudogene	processed_pseudogene					0	0					1_to_1	identical gene model		1	1	1	1	0	GRC Housekeeping											0
Muscle	ENSG00000253886		ENSG00000253886	CHM13_G0046100	AC026688.1	AC026688.1	processed_pseudogene	processed_pseudogene					0	0					1_to_1	identical gene model	0.998114	1	1	1	1	0												0
Muscle	ENSG00000253887		ENSG00000253887	CHM13_G0052956	AC022784.3	AC022784.3	lncRNA	lncRNA					0	0					1_to_1	exon_length_diff		2	2	1	1	0	Variation, Path Problem											0
Muscle	ENSG00000253888		ENSG00000253888	CHM13_G0053297	AC090150.1	AC090150.1	lncRNA	lncRNA					0	0					1_to_1	identical gene model		4	4	1	1	0												0
Muscle	ENSG00000253889	IGLVI-38	ENSG00000253889	CHM13_G0036828	IGLVI-38	IGLVI-38	IG_V_pseudogene	IG_V_pseudogene					0	0					1_to_1	identical gene model		2	2	1	1	0	GRC Housekeeping, Clone Problem											0
Muscle	ENSG00000253891		ENSG00000253891	CHM13_G0053251	AC023202.1	AC023202.1	lncRNA	lncRNA	0.26	0.32	0.26	0.32	0	0			0	0	1_to_1	identical gene model		3	3	1	1	0												0
Muscle	ENSG00000253892		ENSG00000253892	CHM13_G0053702	AC022915.3	AC022915.3	lncRNA	lncRNA					0	0					1_to_1	identical gene model		2	2	1	1	0												0
Muscle	ENSG00000253893	FAM85B	ENSG00000253893	CHM13_G0052984	FAM85B	FAM85B	lncRNA	lncRNA	0.33	0.47	0.33	0.47	0	0			0	0	1_to_1	exon_length_diff		5	5	1	1	0	Variation, Path Problem		High Signal Region	High Signal Region					0	EFO_1001006	0.0013359	0
Muscle	ENSG00000253894		ENSG00000253894	CHM13_G0053907	AC011124.2	AC011124.2	lncRNA	lncRNA	0.33	0.396	0.27	0.32	1	1	-0.0324587	0.00583043	0.25	0.25	1_to_1	identical gene model		4;4;3;2;3;2	4;4;3;2;3;2	6	6	0									0	EFO_0000305	0.042443	0
Muscle	ENSG00000253895	IGHVII-44-2	ENSG00000253895	CHM13_G0017838	IGHVII-44-2	IGHVII-44-2	IG_V_pseudogene	IG_V_pseudogene					0	0					1_to_1	identical gene model		1	1	1	1	0	Variation, Path Problem											0
Muscle	ENSG00000253896		ENSG00000253896	CHM13_G0025721	AC144568.2	AC144568.2	lncRNA	lncRNA					0	0			1	1	1_to_1	exon_length_diff		2	2	1	1	0	Gap			High Signal Region								0
Muscle	ENSG00000253897		ENSG00000253897	CHM13_G0046058	AC034205.2	AC034205.2	transcribed_unprocessed_pseudogene	transcribed_unprocessed_pseudogene					0	0					1_to_1	identical gene model		4;9	4;9	2	2	0												0
Muscle	ENSG00000253898	LINC01419	ENSG00000253898	CHM13_G0054212	LINC01419	LINC01419	lncRNA	lncRNA					0	0					1_to_1	identical gene model	0.998468	2	2	1	1	0									0	EFO_0000616	0.0088648	0
Muscle	ENSG00000253899		ENSG00000253899	CHM13_G0053295	AC067904.2	AC067904.2	processed_pseudogene	processed_pseudogene	0.17	0.21	0.17	0.21	0	0			0	0	1_to_1	identical gene model		1	1	1	1	0												0
Muscle	ENSG00000253900	CDH12P4	ENSG00000253900		CDH12P4		unprocessed_pseudogene						0						hg38_spec_gene			1		1		0	Path Problem, Unknown		High Signal Region									0
Muscle	ENSG00000253901		ENSG00000253901	CHM13_G0054317	AC103409.1	AC103409.1	lncRNA	lncRNA					0	0					1_to_1	identical gene model		4;4	4;4	2	2	0	GRC Housekeeping			High Signal Region								0
Muscle	ENSG00000253903		ENSG00000253903	CHM13_G0053296	AC090150.2	AC090150.2	lncRNA	lncRNA					0	0					1_to_1	identical gene model	0.996619	2	2	1	1	0												0
Muscle	ENSG00000253906	IGKV2D-10	ENSG00000253906	CHM13_G0031566	IGKV2D-10	IGKV2D-10	IG_V_pseudogene	IG_V_pseudogene					0	0					1_to_1	identical gene model		2	2	1	1	0	Path Problem, Gap											0
Muscle	ENSG00000253907		ENSG00000253907	CHM13_G0053327	AC021678.3	AC021678.3	processed_pseudogene	processed_pseudogene					0	0					1_to_1	identical gene model		1	1	1	1	0												0
Muscle	ENSG00000253908		ENSG00000253908	CHM13_G0046565	AC104115.2	AC104115.2	processed_pseudogene	processed_pseudogene					0	0					1_to_1	identical gene model	0.999126	1	1	1	1	0												0
Muscle	ENSG00000253910	PCDHGB2	ENSG00000253910	CHM13_G0045843	PCDHGB2	PCDHGB2	protein_coding	protein_coding	0.153333	0.141667	0.18	0.115	0	1	-0.0328994	0.00583043	0.996603	0.996603	1_to_1	identical gene model	0.999654	1;4	1;4	2	2	0	Path Problem								0	EFO_0004584	0.15353	0
Muscle	ENSG00000253911		ENSG00000253911	CHM13_G0054447	AP003467.1	AP003467.1	lncRNA	lncRNA					0	0					1_to_1	identical gene model		2	2	1	1	0	GRC Housekeeping								0	EFO_1001841	0.037105	0
Muscle	ENSG00000253912		ENSG00000253912	CHM13_G0054470	AC018442.3	AC018442.3	processed_pseudogene	processed_pseudogene					0	0					1_to_1	identical gene model		1	1	1	1	0	GRC Housekeeping											0
Muscle	ENSG00000253913	IGLV3-26	ENSG00000253913	CHM13_G0036851	IGLV3-26	IGLV3-26	IG_V_pseudogene	IG_V_pseudogene					0	0					1_to_1	identical gene model		2	2	1	1	0	Clone Problem											0
Muscle	ENSG00000253915	MAPRE1P1	ENSG00000253915	CHM13_G0054956	MAPRE1P1	MAPRE1P1	processed_pseudogene	processed_pseudogene					0	0					1_to_1	identical gene model	0.998242	1	1	1	1	0	GRC Housekeeping											0
Muscle	ENSG00000253916	MTCO1P49	ENSG00000253916	CHM13_G0054928	MTCO1P49	MTCO1P49	processed_pseudogene	processed_pseudogene					0	0					1_to_1	identical gene model		1	1	1	1	0	GRC Housekeeping											0
Muscle	ENSG00000253917		ENSG00000253917	CHM13_G0041149	AC226119.1	AC226119.1	lncRNA	lncRNA					0	0					1_to_1	identical gene model	0.997715	6	6	1	1	0	Gap											0
Muscle	ENSG00000253919	THAP12P7	ENSG00000253919	CHM13_G0054130	THAP12P7	THAP12P7	processed_pseudogene	processed_pseudogene	0.442	0.3525	0.53	0.245	1	1	-0.105366	0.383278	0.247024	0.8142	1_to_1	identical gene model	0.999214	1	1	1	1	0												0
Muscle	ENSG00000253920	IGLV3-31	ENSG00000253920	CHM13_G0036841	IGLV3-31	IGLV3-31	IG_V_pseudogene	IG_V_pseudogene					0	0					1_to_1	identical gene model		2	2	1	1	0	Clone Problem											0
Muscle	ENSG00000253921	ATOX1-AS1	ENSG00000253921	CHM13_G0046073	AC091982.1	AC091982.1	lncRNA	lncRNA	1.92	2.27	1.92	2.27	0	0			0	0	1_to_1	identical gene model		3	3	1	1	0												0
Muscle	ENSG00000253923		ENSG00000253923	CHM13_G0054539	AP002981.1	AP002981.1	processed_pseudogene	processed_pseudogene					0	0					1_to_1	identical gene model		1	1	1	1	0	Variation, GRC Housekeeping											0
Muscle	ENSG00000253924		ENSG00000253924	CHM13_G0053738	AC103831.1	AC103831.1	lncRNA	lncRNA					0	0					1_to_1	identical gene model		3;3	3;3	2	2	0												0
Muscle	ENSG00000253925		ENSG00000253925	CHM13_G0046260	AC011369.1	AC011369.1	lncRNA	lncRNA					0	0					1_to_1	identical gene model		6	6	1	1	0				High Signal Region					0	HP_0001636	0.0030844	0
Muscle	ENSG00000253926		ENSG00000253926	CHM13_G0054871	AC011257.1	AC011257.1	lncRNA	lncRNA					0	0					1_to_1	identical gene model		3	3	1	1	0	GRC Housekeeping											0
Muscle	ENSG00000253927		ENSG00000253927	CHM13_G0045635	AC002428.1	AC002428.1	lncRNA	lncRNA					0	0					1_to_1	identical gene model		5	5	1	1	0	Variation											0
Muscle	ENSG00000253930	TNFRSF10A-AS1	ENSG00000253930	CHM13_G0053226	TNFRSF10A-AS1	TNFRSF10A-AS1	lncRNA	lncRNA	0.645	0.78	0.645	0.78	0	0			0	0	1_to_1	identical gene model		2	2	1	1	0												0
Muscle	ENSG00000253931	LINC02990	ENSG00000253931	CHM13_G0055065	AC105118.1	AC105118.1	lncRNA	lncRNA	1.525	1.65833	1.155	1.055	1	1	0.0596444	0.584272	0	0	1_to_1	identical gene model	0.997237	3	3	1	1	0									0	EFO_0003060	0.047565	0
Muscle	ENSG00000253932		ENSG00000253932	CHM13_G0053061	AC019270.1	AC019270.1	lncRNA	lncRNA					0	0					1_to_1	identical gene model	0.999365	2	2	1	1	0									0	EFO_0002496;EFO_0000707	0.051956	0
Muscle	ENSG00000253934	MRPL49P2	ENSG00000253934	CHM13_G0053090	MRPL49P2	MRPL49P2	processed_pseudogene	processed_pseudogene					0	0					1_to_1	identical gene model	0.998278	1	1	1	1	0												0
Muscle	ENSG00000253935	IGLVIV-53	ENSG00000253935	CHM13_G0036799	IGLVIV-53	IGLVIV-53	IG_V_pseudogene	IG_V_pseudogene					0	0					1_to_1	identical gene model	0.998764	2	2	1	1	0	Clone Problem											0
Muscle	ENSG00000253936	IGHV3-63	ENSG00000253936	CHM13_G0017866	IGHV3-63	IGHV3-63	IG_V_pseudogene	IG_V_pseudogene					0	0					1_to_1	identical gene model		2	2	1	1	0	Gap, Path Problem											0
Muscle	ENSG00000253937	NATP	ENSG00000253937	CHM13_G0053127	NATP	NATP	unprocessed_pseudogene	unprocessed_pseudogene					0	0					1_to_1	identical gene model	0.9981	1	1	1	1	0									0	MONDO_0100326;EFO_0008572;EFO_0000182	0.0022175	0
Muscle	ENSG00000253939		ENSG00000253939	CHM13_G0053547	AC007991.3	AC007991.3	lncRNA	lncRNA					0	0					1_to_1	exon_length_diff		3	3	1	1	0									0	EFO_0000182	0.009322	0
Muscle	ENSG00000253940		ENSG00000253940	CHM13_G0044093	AC026421.1	AC026421.1	processed_pseudogene	processed_pseudogene					0	0					1_to_1	identical gene model		1	1	1	1	0												0
Muscle	ENSG00000253941	IGHVII-51-2	ENSG00000253941	CHM13_G0017850	IGHVII-51-2	IGHVII-51-2	IG_V_pseudogene	IG_V_pseudogene					0	0					1_to_1	identical gene model		1	1	1	1	0	Variation, Path Problem											0
Muscle	ENSG00000253942		ENSG00000253942	CHM13_G0054513	AP001330.2	AP001330.2	processed_pseudogene	processed_pseudogene	0.49	0.59	0.49	0.59	0	0			0	0	1_to_1	identical gene model		1	1	1	1	0	GRC Housekeeping											0
Muscle	ENSG00000253943	KRT18P37	ENSG00000253943	CHM13_G0053571	KRT18P37	KRT18P37	processed_pseudogene	processed_pseudogene					0	0					1_to_1	identical gene model	0.999844	1	1	1	1	0												0
Muscle	ENSG00000253944	MTUS1-DT	ENSG00000253944	CHM13_G0053115	AC027117.2	AC027117.2	lncRNA	lncRNA	1.062	1.294	1.14	1.35	1	1	-0.0320477	0.00583043	0	0	1_to_1	identical gene model	0.997986	2	2	1	1	0												0
Muscle	ENSG00000253945		ENSG00000253945	CHM13_G0054399	AC024995.1	AC024995.1	processed_pseudogene	processed_pseudogene					0	0					1_to_1	identical gene model		1	1	1	1	0	GRC Housekeeping											0
Muscle	ENSG00000253946		ENSG00000253946	CHM13_G0046244	AC008489.1	AC008489.1	processed_pseudogene	processed_pseudogene					0	0					1_to_1	identical gene model		1	1	1	1	0												0
Muscle	ENSG00000253947		ENSG00000253947	CHM13_G0046258	AC008705.2	AC008705.2	lncRNA	lncRNA					0	0					1_to_1	identical gene model		2	2	1	1	0												0
Muscle	ENSG00000253948	VPS13B-DT	ENSG00000253948	CHM13_G0054455	VPS13B-DT	VPS13B-DT	lncRNA	lncRNA	0.3	0.363333	0.27	0.33	0	0	-0.0323808	0.00583043	0.9943	0.9943	1_to_1	identical gene model		4;3;3;4;2;2	4;3;3;4;2;2	6	6	0	GRC Housekeeping								0	EFO_0000616	0.019218	0
Muscle	ENSG00000253949		ENSG00000253949	CHM13_G0054630	AC022634.2	AC022634.2	lncRNA	lncRNA					0	0					1_to_1	identical gene model		3	3	1	1	0	GRC Housekeeping											0
Muscle	ENSG00000253951	CCT3P1	ENSG00000253951	CHM13_G0053089	AC087360.1	AC087360.1	processed_pseudogene	processed_pseudogene					0	0					1_to_1	identical gene model		1	1	1	1	0												0
Muscle	ENSG00000253952	HIGD1AP18	ENSG00000253952	CHM13_G0054119	HIGD1AP18	HIGD1AP18	processed_pseudogene	processed_pseudogene					0	0					1_to_1	identical gene model	0.995673	1	1	1	1	0												0
Muscle	ENSG00000253953	PCDHGB4	ENSG00000253953	CHM13_G0045848	PCDHGB4	PCDHGB4	protein_coding	protein_coding	0.11	0.13	0.11	0.13	0	0	-0.0323728	0.00583043	0.998633	0.998633	1_to_1	exon_length_diff		4;1	4;1	2	2	0	Path Problem								0	EFO_0004584	0.15702	0
Muscle	ENSG00000253954	HMGN1P38	ENSG00000253954	CHM13_G0019925	HMGN1P38	HMGN1P38	processed_pseudogene	processed_pseudogene	2.02		2.02		0	0			0		1_to_1	identical gene model		1	1	1	1	0												0
Muscle	ENSG00000253955	LINC02995	ENSG00000253955	CHM13_G0046364	AC008663.2	AC008663.2	lncRNA	lncRNA	0.468333	0.555	0.395	0.455	1	1	-0.0330092	0.00583043	0.276644	0.296846	1_to_1	exon_length_diff		2;2;4;2;2	2;2;4;2;2	5	5	0									0	EFO_0000536	0.0023957	0
Muscle	ENSG00000253956		ENSG00000253956	CHM13_G0054649	AC073023.1	AC073023.1	lncRNA	lncRNA					0	0					1_to_1	identical gene model		3	3	1	1	0	GRC Housekeeping											0
Muscle	ENSG00000253957	IGHV3-22	ENSG00000253957	CHM13_G0017794	IGHV3-22	IGHV3-22	IG_V_pseudogene	IG_V_pseudogene					0	0					1_to_1	identical gene model		2	2	1	1	0	Variation, Clone Problem, Path Problem											0
Muscle	ENSG00000253958	CLDN23	ENSG00000253958	CHM13_G0052973	CLDN23	CLDN23	protein_coding	protein_coding	1.09429	1.32286	1.08	1.28	1	1	-0.0328269	0.00583043	0	0	1_to_1	identical gene model	0.998796	1	1	1	1	0	Variation, Path Problem								0	EFO_0004875	0.39572	0
Muscle	ENSG00000253959	LINC01863	ENSG00000253959	CHM13_G0046366	LINC01863	LINC01863	lncRNA	lncRNA					0	0					1_to_1	identical gene model		2	2	1	1	0									0	EFO_0003060	0.02318	0
Muscle	ENSG00000253960		ENSG00000253960	CHM13_G0054339	AC016885.1	AC016885.1	lncRNA	lncRNA					0	0					1_to_1	identical gene model		4	4	1	1	0	GRC Housekeeping											0
Muscle	ENSG00000253961		ENSG00000253961	CHM13_G0053403	AC009563.1	AC009563.1	lncRNA	lncRNA	0.44	0.55	0.44	0.55	0	0			0	0	1_to_1	identical gene model	0.998692	2;4	2;4	2	2	0												0
Muscle	ENSG00000253963	IGLV3-2	ENSG00000253963	CHM13_G0036886	IGLV3-2	IGLV3-2	IG_V_pseudogene	IG_V_pseudogene					0	0					1_to_1	identical gene model		1	1	1	1	0	Clone Problem											0
Muscle	ENSG00000253964	RPL31P40	ENSG00000253964	CHM13_G0053981	RPL31P40	RPL31P40	processed_pseudogene	processed_pseudogene					0	0					1_to_1	identical gene model		1	1	1	1	0												0
Muscle	ENSG00000253965		ENSG00000253965	CHM13_G0045748	AC008438.2	AC008438.2	lncRNA	lncRNA	1.01	1.26	1.01	1.26	0	0			0	0	1_to_1	identical gene model		2	2	1	1	0												0
Muscle	ENSG00000253966		ENSG00000253966	CHM13_G0046303	AC008514.2	AC008514.2	processed_pseudogene	processed_pseudogene					0	0					1_to_1	identical gene model		2	2	1	1	0												0
Muscle	ENSG00000253967	LINC03020	ENSG00000253967	CHM13_G0054016	AC022730.4	AC022730.4	lncRNA	lncRNA	0.1	0.115	0.1	0.115	0	0			0	0	1_to_1	identical gene model		4	4	1	1	0									0	MONDO_0018531	0.035663	0
Muscle	ENSG00000253968		ENSG00000253968	CHM13_G0046360	AC016573.1	AC016573.1	lncRNA	lncRNA					0	0			1	1	1_to_1	identical gene model	0.999708	6;5;5;7;7;4	6;5;5;7;7;4	6	6	0									0	EFO_0000641	0.0058011	0
Muscle	ENSG00000253970	MTND2P7	ENSG00000253970	CHM13_G0054927	MTND2P7	MTND2P7	processed_pseudogene	processed_pseudogene					0	0					1_to_1	identical gene model		1	1	1	1	0	GRC Housekeeping											0
Muscle	ENSG00000253971	CDC42P3	ENSG00000253971	CHM13_G0055047	CDC42P3	CDC42P3	processed_pseudogene	processed_pseudogene					0	0					1_to_1	identical gene model		1	1	1	1	0												0
Muscle	ENSG00000253972	MAL2-AS1	ENSG00000253972	CHM13_G0054708	MAL2-AS1	MAL2-AS1	lncRNA	lncRNA					0	0					1_to_1	identical gene model		2;2;2;6;5;5	2;2;2;6;5;5	6	6	0	Clone Problem, GRC Housekeeping											0
Muscle	ENSG00000253973	NRIP3-DT	ENSG00000253973	CHM13_G0008259	AC079296.1	AC079296.1	lncRNA	lncRNA					0	0			1	1	1_to_1	identical gene model	0.999465	3;3;4;4	3;3;4;4	4	4	0												0
Muscle	ENSG00000253974	NRG1-IT1	ENSG00000253974	CHM13_G0053412	NRG1-IT1	NRG1-IT1	lncRNA	lncRNA					0	0					1_to_1	identical gene model	0.999592	3;4;4;4;2	3;4;4;4;2	5	5	0									0	EFO_0000702	0.014361	0
Muscle	ENSG00000253975		ENSG00000253975	CHM13_G0053892	AC018861.1	AC018861.1	processed_pseudogene	processed_pseudogene					0	0					1_to_1	identical gene model	0.998388	1	1	1	1	0												0
Muscle	ENSG00000253976		ENSG00000253976	CHM13_G0053783	AC022679.2	AC022679.2	lncRNA	lncRNA					0	0					1_to_1	identical gene model	0.998707	3	3	1	1	0									0	EFO_0000702	0.0039827	0
Muscle	ENSG00000253977	MTCO2P4	ENSG00000253977	CHM13_G0054562	MTCO2P4	MTCO2P4	processed_pseudogene	processed_pseudogene					0	0					1_to_1	identical gene model		1	1	1	1	0	GRC Housekeeping											0
Muscle	ENSG00000253978	TENM2-AS1	ENSG00000253978	CHM13_G0046262	CTB-178M22.2	CTB-178M22.2	lncRNA	lncRNA					0	0			1	1	1_to_1	identical gene model		3;3	3;3	2	2	0												0
Muscle	ENSG00000253979		ENSG00000253979	CHM13_G0046525	AC109479.3	AC109479.3	lncRNA	lncRNA					0	0					1_to_1	identical gene model		2	2	1	1	0												0
Muscle	ENSG00000253980		ENSG00000253980	CHM13_G0046135	AC010609.1	AC010609.1	lncRNA	lncRNA	0.6	0.7	0.6	0.7	0	0			0	0	1_to_1	identical gene model	0.998687	2	2	1	1	0									0	EFO_0000365	0.037668	0
Muscle	ENSG00000253981	ALG1L13P	ENSG00000253981	CHM13_G0052983	ALG1L13P	ALG1L13P	transcribed_unprocessed_pseudogene	transcribed_unprocessed_pseudogene		0.98		0.98	0	0			1	0.75	1_to_1	exon_count_diff		7;6;5;2	7;5;5;2	4	4	0	Variation, Path Problem			Low Mappability								0
Muscle	ENSG00000253982	CLN8-AS1	ENSG00000253982	CHM13_G0052739	AC100810.1	AC100810.1	lncRNA	lncRNA	3.35667	3.995	3.24	3.905	1	1	-0.0340664	0.00583043	0.98689	0.986761	1_to_1	identical gene model	0.999346	2;2;2;2;2	2;2;2;2;2	5	5	0									0	EFO_0005045	0.0092842	0
Muscle	ENSG00000253983		ENSG00000253983	CHM13_G0054083	AC087627.1	AC087627.1	lncRNA	lncRNA					0	0			1	1	1_to_1	identical gene model		3;2;3	3;2;3	3	3	0									0	EFO_0000198	0.001516	0
Muscle	ENSG00000253985		ENSG00000253985	CHM13_G0044674	AC145141.2	AC145141.2	lncRNA	lncRNA					0	0					1_to_1	identical gene model		3	3	1	1	0	Path Problem, Unknown								0	MONDO_0100096	0.039515	0
Muscle	ENSG00000253986		ENSG00000253986	CHM13_G0053239	AC104561.3	AC104561.3	lncRNA	lncRNA					0	0					1_to_1	identical gene model		2	2	1	1	0									0	EFO_0005044	0.014154	0
Muscle	ENSG00000253988		ENSG00000253988	CHM13_G0054967	AC079015.1	AC079015.1	lncRNA	lncRNA	2.545	3.605	2.545	3.605	0	0			0	0	1_to_1	identical gene model	0.999117	2	2	1	1	0	GRC Housekeeping								0	EFO_0000384	0.0016221	0
Muscle	ENSG00000253989	IGHVIII-38-1	ENSG00000253989	CHM13_G0017824	IGHVIII-38-1	IGHVIII-38-1	IG_V_pseudogene	IG_V_pseudogene					0	0					1_to_1	identical gene model		1	1	1	1	0	Variation, Clone Problem, Path Problem											0
Muscle	ENSG00000253991		ENSG00000253991	CHM13_G0054526	AP001207.2	AP001207.2	processed_pseudogene	processed_pseudogene					0	0					1_to_1	identical gene model		2	2	1	1	0	GRC Housekeeping											0
Muscle	ENSG00000253992		ENSG00000253992	CHM13_G0054894	AC103726.2	AC103726.2	lncRNA	lncRNA					0	0					1_to_1	identical gene model		3	3	1	1	0	GRC Housekeeping											0
Muscle	ENSG00000253993		ENSG00000253993	CHM13_G0053422	AC104027.1	AC104027.1	processed_pseudogene	processed_pseudogene					0	0					1_to_1	identical gene model		1	1	1	1	0												0
Muscle	ENSG00000253994	NDUFB9P3	ENSG00000253994	CHM13_G0054653	NDUFB9P3	NDUFB9P3	processed_pseudogene	processed_pseudogene					0	0					1_to_1	identical gene model		1	1	1	1	0	GRC Housekeeping											0
Muscle	ENSG00000253995	RPL10P18	ENSG00000253995	CHM13_G0053432	RPL10P18	RPL10P18	processed_pseudogene	processed_pseudogene					0	0					1_to_1	identical gene model		1	1	1	1	0												0
Muscle	ENSG00000253996																									0												0
Muscle	ENSG00000253997		ENSG00000253997	CHM13_G0054594	AC090142.3	AC090142.3	processed_pseudogene	processed_pseudogene					0	0					1_to_1	identical gene model		1	1	1	1	0	GRC Housekeeping											0
Muscle	ENSG00000253998	IGKV2-29	ENSG00000253998	CHM13_G0031515	IGKV2-29	IGKV2-29	IG_V_pseudogene	IG_V_pseudogene	13.72	16.6933	4.12	4.87	0	0	-0.0321482	0.00589011	0	0	1_to_1	identical gene model		2	2	1	1	0	Gap, Missing sequence, Path Problem								0	EFO_0005046	0.58682	0
Muscle	ENSG00000253999	IGKV3D-31	ENSG00000253999	CHM13_G0031544	IGKV3D-31	IGKV3D-31	IG_V_pseudogene	IG_V_pseudogene					0	0					1_to_1	identical gene model		2	2	1	1	0	Gap, Missing sequence, Path Problem		High Signal Region	High Signal Region								0
Muscle	ENSG00000254000		ENSG00000254000	CHM13_G0054786	AC090753.1	AC090753.1	lncRNA	lncRNA					0	0					1_to_1	identical gene model		2	2	1	1	0	GRC Housekeeping											0
Muscle	ENSG00000254001		ENSG00000254001	CHM13_G0054121	AC084706.1	AC084706.1	lncRNA	lncRNA					0	0					1_to_1	identical gene model		2;2	2;2	2	2	0												0
Muscle	ENSG00000254002		ENSG00000254002	CHM13_G0053246	AC012574.2	AC012574.2	lncRNA	lncRNA					0	0					1_to_1	identical gene model	0.999915	4;3	4;3	2	2	0												0
Muscle	ENSG00000254003	SRI-AS1	ENSG00000254003	CHM13_G0051271	AC003991.2	AC003991.2	lncRNA	lncRNA					0	0					1_to_1	identical gene model		2	2	1	1	0												0
Muscle	ENSG00000254004	ZNF260	ENSG00000254004	CHM13_G0028552	ZNF260	ZNF260	protein_coding	protein_coding	0.27875	0.34375	0.295	0.36	1	1	-0.0308045	0.00613543	0.964014	0.964123	1_to_1	identical gene model		3;4;3;2;2	3;4;3;2;2	5	5	0									0	EFO_0005208	0.31703	0
Muscle	ENSG00000254006		ENSG00000254006	CHM13_G0053925	AC104232.1	AC104232.1	lncRNA	lncRNA					0	0					1_to_1	identical gene model		5;3	5;3	2	2	0									0	EFO_0002690	0.006357	0
Muscle	ENSG00000254007		ENSG00000254007	CHM13_G0052779	AC084768.1	AC084768.1	lncRNA	lncRNA					0	0					1_to_1	identical gene model	0.99991	3;3;3	3;3;3	3	3	0												0
Muscle	ENSG00000254008	LINC00051	ENSG00000254008	CHM13_G0055017	LINC00051	LINC00051	lncRNA	lncRNA					0	0					1_to_1	identical gene model	0.999735	3	3	1	1	0	GRC Housekeeping											0
Muscle	ENSG00000254009	IGKV2D-38	ENSG00000254009	CHM13_G0031537	IGKV2D-38	IGKV2D-38	IG_V_pseudogene	IG_V_pseudogene					0	0					1_to_1	identical gene model		1	1	1	1	0	Gap, Missing sequence, Path Problem		High Signal Region	High Signal Region					0	EFO_0003758	0.0029566	0
Muscle	ENSG00000254011		ENSG00000254011	CHM13_G0046377	AC011333.1	AC011333.1	lncRNA	lncRNA					0	0					1_to_1	identical gene model	0.998118	2	2	1	1	0												0
Muscle	ENSG00000254012	RPL10P8	ENSG00000254012	CHM13_G0046311	RPL10P8	RPL10P8	processed_pseudogene	processed_pseudogene					0	0					1_to_1	identical gene model		1	1	1	1	0												0
Muscle	ENSG00000254013	MAP2K1P1	ENSG00000254013	CHM13_G0053368	MAP2K1P1	MAP2K1P1	processed_pseudogene	processed_pseudogene					0	0					1_to_1	identical gene model		1	1	1	1	0												0
Muscle	ENSG00000254014		ENSG00000254014	CHM13_G0054178	AC009902.1	AC009902.1	processed_pseudogene	processed_pseudogene					0	0					1_to_1	identical gene model		1	1	1	1	0												0
Muscle	ENSG00000254015	MTND4LP26	ENSG00000254015	CHM13_G0053126	MTND4LP26	MTND4LP26	processed_pseudogene	processed_pseudogene					0	0					1_to_1	identical gene model		1	1	1	1	0												0
Muscle	ENSG00000254016	ALG1L10P	ENSG00000254016	CHM13_G0011434	ALG1L10P	ALG1L10P	unprocessed_pseudogene	unprocessed_pseudogene					0	0					1_to_1	identical gene model	0.996271	4	4	1	1	0												0
Muscle	ENSG00000254017	IGHEP2	ENSG00000254017	CHM13_G0055270	IGHEP2	IGHEP2	IG_C_pseudogene	IG_C_pseudogene	0.4925	0.5975	0.495	0.6	1	1	-0.0326779	0.00583043	0	0	1_to_1	identical gene model	0.998566	1	1	1	1	0												0
Muscle	ENSG00000254019		ENSG00000254019	CHM13_G0054997	AC011676.2	AC011676.2	lncRNA	lncRNA					0	0					1_to_1	identical gene model	0.999204	2	2	1	1	0	GRC Housekeeping											0
Muscle	ENSG00000254020		ENSG00000254020	CHM13_G0054331	AC104211.2	AC104211.2	lncRNA	lncRNA					0	0					1_to_1	identical gene model		2	2	1	1	0	GRC Housekeeping											0
Muscle	ENSG00000254021		ENSG00000254021	CHM13_G0054606	AC027031.1	AC027031.1	lncRNA	lncRNA					0	0					1_to_1	identical gene model	0.999268	2	2	1	1	0	GRC Housekeeping											0
Muscle	ENSG00000254023	PKMP4	ENSG00000254023	CHM13_G0054104	PKMP4	PKMP4	processed_pseudogene	processed_pseudogene					0	0					1_to_1	identical gene model		1	1	1	1	0												0
Muscle	ENSG00000254024		ENSG00000254024	CHM13_G0054524	AP001207.3	AP001207.3	lncRNA	lncRNA					0	0					1_to_1	identical gene model		2	2	1	1	0	GRC Housekeeping								0	EFO_0005922	0.018256	0
Muscle	ENSG00000254025	BRIX1P1	ENSG00000254025	CHM13_G0053726	BRIX1P1	BRIX1P1	processed_pseudogene	processed_pseudogene	0.32	0.38	0.32	0.38	0	0			0	0	1_to_1	identical gene model		1	1	1	1	0												0
Muscle	ENSG00000254026	LINC03023	ENSG00000254026	CHM13_G0053167	AC015468.2	AC015468.2	lncRNA	lncRNA					0	0					1_to_1	identical gene model		4	4	1	1	0												0
Muscle	ENSG00000254027	LNMICC	ENSG00000254027	CHM13_G0054181	AC009902.2	AC009902.2	lncRNA	lncRNA					0	0			1	1	1_to_1	identical gene model		2;2	2;2	2	2	0									0	EFO_0000702	0.0093336	0
Muscle	ENSG00000254028		ENSG00000254028	CHM13_G0054949	AC083843.1	AC083843.1	lncRNA	lncRNA	0.55	0.65	0.55	0.65	0	0			0	0	1_to_1	identical gene model	0.999515	2	2	1	1	0	GRC Housekeeping											0
Muscle	ENSG00000254029	IGLC4	ENSG00000254029	CHM13_G0036897	IGLC4	IGLC4	IG_C_pseudogene	IG_C_pseudogene					0	0					1_to_1	identical gene model		1	1	1	1	0	Clone Problem								0	OBI_1110021;EFO_0000544	0.01085	0
Muscle	ENSG00000254030	IGLC5	ENSG00000254030	CHM13_G0036899	IGLC5	IGLC5	IG_C_pseudogene	IG_C_pseudogene					0	0					1_to_1	identical gene model		1	1	1	1	0	Clone Problem											0
Muscle	ENSG00000254031		ENSG00000254031	CHM13_G0054027	AC022858.1	AC022858.1	lncRNA	lncRNA					0	0			1	1	1_to_1	exon_length_diff		3;6;3	3;6;3	3	3	0												0
Muscle	ENSG00000254033		ENSG00000254033	CHM13_G0053445	AC087855.1	AC087855.1	lncRNA	lncRNA					0	0					1_to_1	identical gene model	0.998548	2	2	1	1	0									0	EFO_0000702	0.0040423	0
Muscle	ENSG00000254034	INTS9-AS1	ENSG00000254034	CHM13_G0053343	INTS9-AS1	INTS9-AS1	lncRNA	lncRNA	0.3075	0.355	0.17	0.205	1	1	-0.0325931	0.00583043	0	0	1_to_1	identical gene model	0.998328	2;2	2;2	2	2	0												0
Muscle	ENSG00000254035		ENSG00000254035	CHM13_G0046518	AC104117.3	AC104117.3	lncRNA	lncRNA					0	0					1_to_1	identical gene model	0.997016	2	2	1	1	0									0	EFO_0001064	0.021895	0
Muscle	ENSG00000254036	IGHVIII-67-2	ENSG00000254036	CHM13_G0017875	IGHVIII-67-2	IGHVIII-67-2	IG_V_pseudogene	IG_V_pseudogene					0	0					1_to_1	identical gene model		1	1	1	1	0	Gap, Path Problem											0
Muscle	ENSG00000254037		ENSG00000254037	CHM13_G0054714	AC021733.3	AC021733.3	processed_pseudogene	processed_pseudogene					0	0					1_to_1	identical gene model		1	1	1	1	0	GRC Housekeeping											0
Muscle	ENSG00000254038		ENSG00000254038	CHM13_G0053470	AC092818.1	AC092818.1	lncRNA	lncRNA	0.495	0.6	0.495	0.6	0	0			0	0	1_to_1	identical gene model		2	2	1	1	0									0	EFO_0003060	0.028975	0
Muscle	ENSG00000254039		ENSG00000254039	CHM13_G0024719	AC027801.4	AC027801.4	lncRNA	lncRNA					0	0					1_to_1	identical gene model		3	3	1	1	0	GRC Housekeeping, Gap											0
Muscle	ENSG00000254040		ENSG00000254040	CHM13_G0053169	AC103719.1	AC103719.1	lncRNA	lncRNA					0	0					1_to_1	exon_length_diff		4;4	4;4	2	2	0												0
Muscle	ENSG00000254041		ENSG00000254041	CHM13_G0054596	AC021546.1	AC021546.1	lncRNA	lncRNA	0.42	0.49	0.42	0.49	0	0			0	0	1_to_1	identical gene model		3	3	1	1	0	GRC Housekeeping											0
Muscle	ENSG00000254042	SLIT3-AS2	ENSG00000254042	CHM13_G0046273	AC011365.1	AC011365.1	lncRNA	lncRNA	0.1	0.12	0.1	0.12	0	0			0	0	1_to_1	exon_length_diff		6;3;2	6;3;2	3	3	0									0	EFO_0000365	0.021007	0
Muscle	ENSG00000254043		ENSG00000254043	CHM13_G0054098	AC011632.2	AC011632.2	lncRNA	lncRNA					0	0					1_to_1	identical gene model		2	2	1	1	0									0	EFO_0000676	0.026344	0
Muscle	ENSG00000254044		ENSG00000254044	CHM13_G0042402	AC034154.1	AC034154.1	lncRNA	lncRNA					0	0					1_to_1	identical gene model		3;5	3;5	2	2	0												0
Muscle	ENSG00000254045	IGHVIII-22-2	ENSG00000254045		IGHVIII-22-2		IG_V_pseudogene						0						hg38_spec_gene			1		1		0	Variation, Clone Problem, Path Problem											0
Muscle	ENSG00000254046	IGHV1-17	ENSG00000254046	CHM13_G0017787	IGHV1-17	IGHV1-17	IG_V_pseudogene	IG_V_pseudogene					0	0					1_to_1	identical gene model		2	2	1	1	0	Variation, Path Problem											0
Muscle	ENSG00000254047		ENSG00000254047	CHM13_G0046164	AC025437.6	AC025437.6	processed_pseudogene	processed_pseudogene					0	0					1_to_1	identical gene model	0.999358	1	1	1	1	0												0
Muscle	ENSG00000254048		ENSG00000254048	CHM13_G0053848	AC105150.1	AC105150.1	lncRNA	lncRNA					0	0					1_to_1	identical gene model		2	2	1	1	0												0
Muscle	ENSG00000254049	NRG1-IT3	ENSG00000254049	CHM13_G0053415	NRG1-IT3	NRG1-IT3	lncRNA	lncRNA					0	0					1_to_1	identical gene model		3;3	3;3	2	2	0												0
Muscle	ENSG00000254050		ENSG00000254050	CHM13_G0053891	AC018861.2	AC018861.2	lncRNA	lncRNA					0	0					1_to_1	identical gene model	0.998324	2	2	1	1	0									0	EFO_0000519	0.013926	0
Muscle	ENSG00000254051		ENSG00000254051	CHM13_G0053979	AC011853.1	AC011853.1	processed_pseudogene	processed_pseudogene					0	0					1_to_1	identical gene model		1	1	1	1	0									0	MONDO_0009061;Orphanet_586	0.016171	0
Muscle	ENSG00000254052	IGHVIII-67-4	ENSG00000254052	CHM13_G0017877	IGHVIII-67-4	IGHVIII-67-4	IG_V_pseudogene	IG_V_pseudogene					0	0					1_to_1	identical gene model		1	1	1	1	0	Gap, Path Problem											0
Muscle	ENSG00000254053	IGHVIII-5-2	ENSG00000254053	CHM13_G0017774	IGHVIII-5-2	IGHVIII-5-2	IG_V_pseudogene	IG_V_pseudogene					0	0					1_to_1	identical gene model		1	1	1	1	0	Path Problem											0
Muscle	ENSG00000254054		ENSG00000254054	CHM13_G0053119	AC087273.2	AC087273.2	lncRNA	lncRNA					0	0					1_to_1	identical gene model		3;3	3;3	2	2	0									0	EFO_0000729	0.0057604	0
Muscle	ENSG00000254055		ENSG00000254055	CHM13_G0053814	AC009597.1	AC009597.1	lncRNA	lncRNA					0	0					1_to_1	identical gene model		4;4;3;2;3	4;4;3;2;3	5	5	0												0
Muscle	ENSG00000254056	IGHV3-71	ENSG00000254056	CHM13_G0017884	IGHV3-71	IGHV3-71	IG_V_pseudogene	IG_V_pseudogene					0	0					1_to_1	identical gene model		2	2	1	1	0	GRC Housekeeping, Gap, Path Problem											0
Muscle	ENSG00000254057		ENSG00000254057	CHM13_G0054352	AC084346.1	AC084346.1	lncRNA	lncRNA					0	0					1_to_1	identical gene model	0.99764	2	2	1	1	0	GRC Housekeeping											0
Muscle	ENSG00000254060		ENSG00000254060	CHM13_G0054175	AC022778.1	AC022778.1	lncRNA	lncRNA					0	0					1_to_1	identical gene model		3	3	1	1	0									0	EFO_1001841	0.037655	0
Muscle	ENSG00000254061		ENSG00000254061	CHM13_G0053426	AC091144.2	AC091144.2	processed_pseudogene	processed_pseudogene					0	0					1_to_1	identical gene model	0.997224	1	1	1	1	0												0
Muscle	ENSG00000254063	DUXAP2	ENSG00000254063	CHM13_G0054520	DUXAP2	DUXAP2	unprocessed_pseudogene	unprocessed_pseudogene					0	0					1_to_1	identical gene model		1	1	1	1	0	GRC Housekeeping											0
Muscle	ENSG00000254064	PIWIL2-DT	ENSG00000254064	CHM13_G0053192	AC105206.2	AC105206.2	lncRNA	lncRNA	3.365		3.29		1	0			0	1	1_to_1	identical gene model		2	2	1	1	0	Clone Problem											0
Muscle	ENSG00000254065		ENSG00000254065	CHM13_G0053681	AC024451.3	AC024451.3	processed_pseudogene	processed_pseudogene					0	0					1_to_1	identical gene model		1	1	1	1	0												0
Muscle	ENSG00000254066	LINC01938	ENSG00000254066	CHM13_G0046240	LINC01938	LINC01938	lncRNA	lncRNA					0	0					1_to_1	identical gene model	0.997974	3;4;4;3;3;5;5;3;3	3;4;4;3;3;5;5;3;3	9	9	0												0
Muscle	ENSG00000254067		ENSG00000254067	CHM13_G0053541	AC123767.1	AC123767.1	transcribed_unitary_pseudogene	transcribed_unitary_pseudogene					0	0					1_to_1	identical gene model		12;6;3;3	12;6;3;3	4	4	0	Unknown											0
Muscle	ENSG00000254069		ENSG00000254069	CHM13_G0053634	AC134698.4	AC134698.4	processed_pseudogene	processed_pseudogene					0	0					1_to_1	identical gene model		1	1	1	1	0												0
Muscle	ENSG00000254070		ENSG00000254070	CHM13_G0053645	AC104576.1	AC104576.1	processed_pseudogene	processed_pseudogene					0	0					1_to_1	identical gene model		1	1	1	1	0												0
Muscle	ENSG00000254073	IGLVVII-41-1	ENSG00000254073	CHM13_G0036824	IGLVVII-41-1	IGLVVII-41-1	IG_V_pseudogene	IG_V_pseudogene					0	0					1_to_1	identical gene model	0.992017	1	1	1	1	0	GRC Housekeeping, Clone Problem											0
Muscle	ENSG00000254075	IGLVV-66	ENSG00000254075	CHM13_G0036779	IGLVV-66	IGLVV-66	IG_V_pseudogene	IG_V_pseudogene					0	0					1_to_1	identical gene model		2	2	1	1	0	Clone Problem											0
Muscle	ENSG00000254076		ENSG00000254076	CHM13_G0054964	AC110053.1	AC110053.1	processed_pseudogene	processed_pseudogene					0	0					1_to_1	exon_length_diff		1	1	1	1	0	GRC Housekeeping											0
Muscle	ENSG00000254077	IGLV3-7	ENSG00000254077	CHM13_G0036881	IGLV3-7	IGLV3-7	IG_V_pseudogene	IG_V_pseudogene					0	0					1_to_1	identical gene model	0.996302	1	1	1	1	0	Clone Problem											0
Muscle	ENSG00000254079	SRSF3P2	ENSG00000254079	CHM13_G0054402	SRSF3P2	SRSF3P2	processed_pseudogene	processed_pseudogene					0	0					1_to_1	identical gene model		1	1	1	1	0	GRC Housekeeping											0
Muscle	ENSG00000254080		ENSG00000254080	CHM13_G0054093	AC115837.2	AC115837.2	lncRNA	lncRNA					0	0					1_to_1	identical gene model		5	5	1	1	0									0	EFO_0000305	0.018815	0
Muscle	ENSG00000254081	LINC01299	ENSG00000254081	CHM13_G0053930	LINC01299	LINC01299	lncRNA	lncRNA					0	0					1_to_1	identical gene model	0.9992	5	5	1	1	0									0	EFO_0000365	0.038784	0
Muscle	ENSG00000254083	LINC01591	ENSG00000254083	CHM13_G0054953	LINC01591	LINC01591	lncRNA	lncRNA	0.325	0.385	0.325	0.385	0	0			0.6875	0.6875	1_to_1	identical gene model	0.99954	6;4;5;5;5	6;4;5;5;5	5	5	0	GRC Housekeeping											0
Muscle	ENSG00000254084		ENSG00000254084	CHM13_G0054523	AP001208.1	AP001208.1	lncRNA	lncRNA					0	0					1_to_1	identical gene model		2	2	1	1	0	GRC Housekeeping											0
Muscle	ENSG00000254086		ENSG00000254086	CHM13_G0053364	AC131254.3	AC131254.3	lncRNA	lncRNA					0	0					1_to_1	identical gene model		2	2	1	1	0	Gap											0
Muscle	ENSG00000254087	LYN	ENSG00000254087	CHM13_G0053790	LYN	LYN	protein_coding	protein_coding	0.21	0.25	0.21	0.25	0	0	-0.0327723	0.00583043	0.989433	0.989245	1_to_1	exon_length_diff		13;13;6;4	13;13;6;4	4	4	0									0	EFO_0000339	0.60504	1			yes
Muscle	ENSG00000254088	SLC2A3P4	ENSG00000254088	CHM13_G0054264	SLC2A3P4	SLC2A3P4	processed_pseudogene	processed_pseudogene	0.223333	0.283333	0.22	0.24	0	0	-0.0321333	0.00583043	0	0	1_to_1	identical gene model		1	1	1	1	0	Clone Problem, GRC Housekeeping											0
Muscle	ENSG00000254089		ENSG00000254089	CHM13_G0054341	AC016885.2	AC016885.2	lncRNA	lncRNA	21.135	30.7	21.135	30.7	0	0			0	0	1_to_1	identical gene model	0.999813	3;3	3;3	2	2	0	GRC Housekeeping								0	MONDO_0100096	0.017751	0
Muscle	ENSG00000254090	MTND2P32	ENSG00000254090	CHM13_G0053420	MTND2P32	MTND2P32	processed_pseudogene	processed_pseudogene					0	0					1_to_1	identical gene model		2	2	1	1	0												0
Muscle	ENSG00000254091		ENSG00000254091	CHM13_G0052957	AC022784.4	AC022784.4	processed_pseudogene	processed_pseudogene					0	0					1_to_1	identical gene model	0.998626	1	1	1	1	0	Variation, Path Problem											0
Muscle	ENSG00000254092		ENSG00000254092	CHM13_G0053165	AC021613.1	AC021613.1	lncRNA	lncRNA					0	0			1	1	1_to_1	exon_length_diff		3;4;3;4;4;2;3;5;3	3;4;3;4;4;2;3;5;3	9	9	0									0	EFO_0000326	0.043906	0
Muscle	ENSG00000254093	PINX1	ENSG00000254093	CHM13_G0052921	PINX1	PINX1	protein_coding	protein_coding	1.9925	2.405	1.84	2.045	1	1	-0.00873413	0.780321	0.941745	0.942239	1_to_1	exon_length_diff		2;6;7;7;4;7;4;3	2;6;7;7;4;7;4;3	8	8	0	Variation, Path Problem								0	EFO_0004530	0.24844	0
Muscle	ENSG00000254094		ENSG00000254094	CHM13_G0041080	AC078852.2	AC078852.2	lncRNA	lncRNA					0	0					1_to_1	identical gene model	0.999028	2	2	1	1	0												0
Muscle	ENSG00000254095		ENSG00000254095	CHM13_G0053406	AC068672.3	AC068672.3	lncRNA	lncRNA					0	0					1_to_1	identical gene model		4;2;2	4;2;2	3	3	0												0
Muscle	ENSG00000254097	IGKV3D-25	ENSG00000254097	CHM13_G0031550	IGKV3D-25	IGKV3D-25	IG_V_pseudogene	IG_V_pseudogene					0	0					1_to_1	identical gene model		1	1	1	1	0	Gap, Missing sequence, Path Problem											0
Muscle	ENSG00000254098	IGKV2-26	ENSG00000254098	CHM13_G0031511	IGKV2-26	IGKV2-26	IG_V_pseudogene	IG_V_pseudogene	1.25	1.52	1.25	1.52	0	0			0	0	1_to_1	identical gene model		2	2	1	1	0	Gap, Missing sequence, Path Problem								0	EFO_0007328	0.0022175	0
Muscle	ENSG00000254099		ENSG00000254099	CHM13_G0045883	AC005740.3	AC005740.3	lncRNA	lncRNA					0	0					1_to_1	identical gene model	0.995141	3	3	1	1	0												0
Muscle	ENSG00000254101	LINC02055	ENSG00000254101	CHM13_G0054958	LINC02055	LINC02055	lncRNA	lncRNA					0	0					1_to_1	exon_length_diff		3;4;6;4;5;5;8;7;3;8;5;5;8;4;4;5;3;6;9;4;6;6;3;4;7;3;4;4;3;5;4;2	3;4;6;4;5;5;8;7;3;8;5;5;8;4;4;5;3;6;9;4;6;6;3;4;7;3;4;4;3;5;4;2	32	32	0	Variation, GRC Housekeeping			High Signal Region					0	EFO_0000182	0.020309	0
Muscle	ENSG00000254102	BHLHE22-AS1	ENSG00000254102	CHM13_G0053920	AC090136.3	AC090136.3	lncRNA	lncRNA					0	0			1	1	1_to_1	identical gene model		2;2;2;2;2	2;2;2;2;2	5	5	0									0	EFO_0000729	0.014564	0
Muscle	ENSG00000254103	PPIAP85	ENSG00000254103	CHM13_G0053842	PPIAP85	PPIAP85	processed_pseudogene	processed_pseudogene					0	0					1_to_1	identical gene model		1	1	1	1	0												0
Muscle	ENSG00000254104		ENSG00000254104	CHM13_G0052716	AC136777.2	AC136777.2	processed_pseudogene	processed_pseudogene					0	0					1_to_1	identical gene model		1	1	1	1	0												0
Muscle	ENSG00000254105	VENTXP6	ENSG00000254105	CHM13_G0054066	VENTXP6	VENTXP6	processed_pseudogene	processed_pseudogene					0	0					1_to_1	identical gene model		1	1	1	1	0												0
Muscle	ENSG00000254106	LINC01848	ENSG00000254106	CHM13_G0045221	LINC01848	LINC01848	lncRNA	lncRNA	0.59	0.74	0.59	0.74	0	0			0	0	1_to_1	identical gene model		3	3	1	1	0												0
Muscle	ENSG00000254109	RBPMS-AS1	ENSG00000254109	CHM13_G0053386	RBPMS-AS1	RBPMS-AS1	lncRNA	lncRNA	0.23	0.29	0.23	0.29	0	0			0.958333	0.958333	1_to_1	identical gene model		3;4;3;3	3;4;3;3	4	4	0									0	EFO_0000365	0.037668	0
Muscle	ENSG00000254111		ENSG00000254111	CHM13_G0053477	AC124067.3	AC124067.3	lncRNA	lncRNA					0	0					1_to_1	identical gene model		3;2;3;4;2;3;3;3;2;2	3;2;3;4;2;3;3;3;2;2	10	10	0												0
Muscle	ENSG00000254112		ENSG00000254112	CHM13_G0054448	AP003467.2	AP003467.2	processed_pseudogene	processed_pseudogene					0	0					1_to_1	identical gene model		1	1	1	1	0	GRC Housekeeping											0
Muscle	ENSG00000254113		ENSG00000254113	CHM13_G0054779	AC090193.1	AC090193.1	lncRNA	lncRNA					0	0					1_to_1	identical gene model		2	2	1	1	0	GRC Housekeeping											0
Muscle	ENSG00000254114	HMGN1P28	ENSG00000254114	CHM13_G0024994	HMGN1P28	HMGN1P28	processed_pseudogene	processed_pseudogene					0	0					1_to_1	identical gene model		1	1	1	1	0	GRC Housekeeping, Gap											0
Muscle	ENSG00000254115		ENSG00000254115	CHM13_G0054270	AC090572.3	AC090572.3	lncRNA	lncRNA					0	0					1_to_1	identical gene model		3	3	1	1	0	Clone Problem, GRC Housekeeping											0
Muscle	ENSG00000254117																									0												0
Muscle	ENSG00000254118	MTCYBP20	ENSG00000254118	CHM13_G0053659	MTCYBP20	MTCYBP20	processed_pseudogene	processed_pseudogene					0	0					1_to_1	identical gene model		1	1	1	1	0												0
Muscle	ENSG00000254119	LINC02842	ENSG00000254119	CHM13_G0053883	LINC02842	LINC02842	lncRNA	lncRNA					0	0					1_to_1	identical gene model	0.999864	4;4;4;4;4;4;4;3;2;2;2	4;4;4;4;4;4;4;3;2;2;2	11	11	0				High Signal Region					0	EFO_0000305	0.014662	0
Muscle	ENSG00000254120	LINC02155	ENSG00000254120	CHM13_G0053885	LINC02155	LINC02155	lncRNA	lncRNA					0	0					1_to_1	identical gene model	0.997245	4	4	1	1	0												0
Muscle	ENSG00000254122	PCDHGB7	ENSG00000254122	CHM13_G0045854	PCDHGB7	PCDHGB7	protein_coding	protein_coding	0.26	0.292	0.24	0.26	1	1	-0.0312664	0.00583043	0.994435	0.994432	1_to_1	identical gene model	0.999691	1;4	1;4	2	2	0	Path Problem								0	EFO_0004584	0.27206	0
Muscle	ENSG00000254123	LINC02839	ENSG00000254123	CHM13_G0054204	LINC02839	LINC02839	lncRNA	lncRNA					0	0					1_to_1	identical gene model	0.996699	3;3;3	3;3;3	3	3	0												0
Muscle	ENSG00000254124	EEF1A1P37	ENSG00000254124	CHM13_G0054658	EEF1A1P37	EEF1A1P37	processed_pseudogene	processed_pseudogene					0	0					1_to_1	identical gene model	0.999524	2	2	1	1	0	GRC Housekeeping											0
Muscle	ENSG00000254126	CD8B2	ENSG00000254126	CHM13_G0031890	CD8B2	CD8B2	protein_coding	protein_coding					0	0			0.6	0.6	1_to_1	identical gene model	0.99996	6;6	6;6	2	2	0	Path Problem								0	MONDO_0013497	0.086355	0
Muscle	ENSG00000254127	IGLCOR22-1	ENSG00000254127	CHM13_G0037250	IGLCOR22-1	IGLCOR22-1	IG_C_pseudogene	IG_C_pseudogene					0	0					1_to_1	identical gene model		1	1	1	1	0	Clone Problem											0
Muscle	ENSG00000254129		ENSG00000254129	CHM13_G0053352	AC108449.1	AC108449.1	lncRNA	lncRNA					0	0					1_to_1	identical gene model		3;2	3;2	2	2	0												0
Muscle	ENSG00000254130	LINC01947	ENSG00000254130	CHM13_G0046248	LINC01947	LINC01947	lncRNA	lncRNA					0	0					1_to_1	identical gene model	0.999346	3	3	1	1	0												0
Muscle	ENSG00000254131		ENSG00000254131	CHM13_G0053600	AC093367.1	AC093367.1	processed_pseudogene	processed_pseudogene	0.906667	1.10667	0.89	1.11	0	0	-0.0324446	0.00583043	0	0	1_to_1	identical gene model		1	1	1	1	0												0
Muscle	ENSG00000254132	MTND6P3	ENSG00000254132	CHM13_G0045041	MTND6P3	MTND6P3	processed_pseudogene	processed_pseudogene					0	0					1_to_1	identical gene model		1	1	1	1	0			High Signal Region									0
Muscle	ENSG00000254133																									0												0
Muscle	ENSG00000254134	IGHVII-74-1	ENSG00000254134	CHM13_G0017888	IGHVII-74-1	IGHVII-74-1	IG_V_pseudogene	IG_V_pseudogene					0	0					1_to_1	identical gene model		1	1	1	1	0	Gap, Path Problem											0
Muscle	ENSG00000254135		ENSG00000254135	CHM13_G0046171	AC091939.1	AC091939.1	lncRNA	lncRNA					0	0					1_to_1	identical gene model		3;2;2;4;3;2;2	3;2;2;4;3;2;2	7	7	0									0	EFO_0000305	0.0092483	0
Muscle	ENSG00000254136		ENSG00000254136	CHM13_G0053734	AC064807.3	AC064807.3	lncRNA	lncRNA					0	0					1_to_1	identical gene model		2	2	1	1	0												0
Muscle	ENSG00000254138		ENSG00000254138	CHM13_G0044094	AC113386.1	AC113386.1	lncRNA	lncRNA					0	0					1_to_1	identical gene model	0.998687	5	5	1	1	0												0
Muscle	ENSG00000254139	LINC03018	ENSG00000254139	CHM13_G0053829	AC104051.2	AC104051.2	lncRNA	lncRNA	0.342	0.355	0.29	0.325	1	1	-0.0329773	0.00583043	0	0	1_to_1	exon_length_diff		2	2	1	1	0												0
Muscle	ENSG00000254140																									0												0
Muscle	ENSG00000254141		ENSG00000254141	CHM13_G0054601	AC103853.2	AC103853.2	lncRNA	lncRNA	0.87	1.05	0.87	1.05	0	0			0	0	1_to_1	identical gene model		3	3	1	1	0	GRC Housekeeping								0	EFO_1001841	0.049028	0
Muscle	ENSG00000254143		ENSG00000254143	CHM13_G0053555	AC022733.1	AC022733.1	lncRNA	lncRNA					0	0					1_to_1	identical gene model		4	4	1	1	0									0	EFO_0005842	0.0066015	0
Muscle	ENSG00000254145		ENSG00000254145	CHM13_G0053637	AC134698.5	AC134698.5	processed_pseudogene	processed_pseudogene					0	0					1_to_1	identical gene model		1	1	1	1	0												0
Muscle	ENSG00000254146	HMGB1P46	ENSG00000254146	CHM13_G0054615	HMGB1P46	HMGB1P46	processed_pseudogene	processed_pseudogene					0	0					1_to_1	identical gene model		1	1	1	1	0	GRC Housekeeping								0	EFO_0000400	0.0014783	0
Muscle	ENSG00000254150		ENSG00000254150	CHM13_G0053852	AC087664.3	AC087664.3	processed_pseudogene	processed_pseudogene					0	0					1_to_1	identical gene model		1	1	1	1	0												0
Muscle	ENSG00000254151	NIPA2P4	ENSG00000254151	CHM13_G0054191	NIPA2P4	NIPA2P4	processed_pseudogene	processed_pseudogene					0	0					1_to_1	identical gene model		1	1	1	1	0												0
Muscle	ENSG00000254152	PPIAP84	ENSG00000254152	CHM13_G0053384	PPIAP84	PPIAP84	processed_pseudogene	processed_pseudogene					0	0					1_to_1	identical gene model		1	1	1	1	0												0
Muscle	ENSG00000254153	LINC02950	ENSG00000254153	CHM13_G0052979	AC103957.2	AC103957.2	lncRNA	lncRNA					0	0					1_to_1	exon_length_diff		3	3	1	1	0	Variation, Path Problem								0	EFO_0000676	0.021221	0
Muscle	ENSG00000254154	CRYZL2P-SEC16B	ENSG00000254154	CHM13_G0003991	CRYZL2P-SEC16B	CRYZL2P-SEC16B	lncRNA	lncRNA	0.85625	1.01875	0.91	1.07	1	1	-0.0206598	0.101278	0.961403	0.961839	1_to_1	identical gene model	0.999405	31;27;24	31;27;24	3	3	0									0	Orphanet_79506	0.043492	0
Muscle	ENSG00000254156	MTND6P20	ENSG00000254156	CHM13_G0053661	MTND6P20	MTND6P20	transcribed_processed_pseudogene	transcribed_processed_pseudogene					0	0					1_to_1	exon_length_diff		1	1	1	1	0												0
Muscle	ENSG00000254157	IGKV2-18	ENSG00000254157	CHM13_G0031503	IGKV2-18	IGKV2-18	IG_V_pseudogene	IG_V_pseudogene					0	0					1_to_1	identical gene model		2	2	1	1	0	Path Problem, Gap											0
Muscle	ENSG00000254158		ENSG00000254158	CHM13_G0046520	AC104117.4	AC104117.4	processed_pseudogene	processed_pseudogene					0	0					1_to_1	identical gene model	0.997635	1	1	1	1	0												0
Muscle	ENSG00000254160		ENSG00000254160	CHM13_G0052729	AC110288.1	AC110288.1	lncRNA	lncRNA					0	0					1_to_1	exon_length_diff		3	3	1	1	0	GRC Housekeeping											0
Muscle	ENSG00000254161	IGLVIV-65	ENSG00000254161	CHM13_G0036780	IGLVIV-65	IGLVIV-65	IG_V_pseudogene	IG_V_pseudogene					0	0					1_to_1	identical gene model	0.997765	2	2	1	1	0	Clone Problem											0
Muscle	ENSG00000254162		ENSG00000254162	CHM13_G0054160	AC009812.3	AC009812.3	lncRNA	lncRNA	0.145	0.164	0.14	0.14	1	1	-0.0324365	0.00583043	0	0	1_to_1	exon_length_diff		2	2	1	1	0									0	EFO_1001056	0.0041337	0
Muscle	ENSG00000254163		ENSG00000254163	CHM13_G0046124	AC025434.1	AC025434.1	lncRNA	lncRNA					0	0					1_to_1	identical gene model	0.995633	3	3	1	1	0												0
Muscle	ENSG00000254164		ENSG00000254164	CHM13_G0046363	AC008663.3	AC008663.3	lncRNA	lncRNA					0	0					1_to_1	identical gene model		2	2	1	1	0												0
Muscle	ENSG00000254165		ENSG00000254165	CHM13_G0053601	AC090739.1	AC090739.1	lncRNA	lncRNA	2.28667	2.60833	2.15	2.5	1	1	-0.057914	0.0986833	0	0	1_to_1	exon_count_diff		2	1	1	1	0	GRC Housekeeping								0	EFO_0000729	0.0035271	0
Muscle	ENSG00000254166	CASC19	ENSG00000254166	CHM13_G0054841	CASC19	CASC19	lncRNA	lncRNA					0	0			1	1	1_to_1	exon_length_diff		4;2;2;9;4;11;8;10;7;5;7;5;3;9;5;6;3;6;2;4;9;4;6;4;8;6;6;5;3;5;7;7;2;3;8;3;6;6;8;9;9;7;5;6;6;7;3;5;7;4;8;6;4;5;5;6;6;5;4;2;7;9;6;6;3;7;5;4;3;8;8;5;4;8;5;8;4;2;2;7;2;2;2;2;3;2;3	4;2;2;9;4;11;8;10;7;5;7;5;3;9;5;6;3;6;2;4;9;4;6;4;8;6;6;5;3;5;7;7;2;3;8;3;6;6;8;9;9;7;5;6;6;7;3;5;7;4;8;6;4;5;5;6;6;5;4;2;7;9;6;6;3;7;5;4;3;8;8;5;4;8;5;8;4;2;2;7;2;2;2;2;3;2;3	87	87	0	GRC Housekeeping			High Signal Region					0	MONDO_0007763	0.073916	0
Muscle	ENSG00000254167	IGHV8-51-1	ENSG00000254167	CHM13_G0017849	IGHV8-51-1	IGHV8-51-1	IG_V_pseudogene	IG_V_pseudogene					0	0					1_to_1	identical gene model	0.996018	1	1	1	1	0	Variation, Path Problem											0
Muscle	ENSG00000254170		ENSG00000254170	CHM13_G0044823	AC008802.1	AC008802.1	processed_pseudogene	processed_pseudogene					0	0					1_to_1	identical gene model	0.999372	3	3	1	1	0												0
Muscle	ENSG00000254171		ENSG00000254171	CHM13_G0046246	AC114321.1	AC114321.1	lncRNA	lncRNA					0	0					1_to_1	identical gene model		3	3	1	1	0												0
Muscle	ENSG00000254172	RNU5A-3P	ENSG00000254172	CHM13_G0053392	RNU5A-3P	RNU5A-3P	snRNA	snRNA					0	0					1_to_1	identical gene model		1	1	1	1	0												0
Muscle	ENSG00000254174	IGHV1-12	ENSG00000254174	CHM13_G0017779	IGHV1-12	IGHV1-12	IG_V_pseudogene	IG_V_pseudogene					0	0					1_to_1	identical gene model		2	2	1	1	0	Variation, Path Problem											0
Muscle	ENSG00000254175	IGLVI-42	ENSG00000254175	CHM13_G0036823	IGLVI-42	IGLVI-42	IG_V_pseudogene	IG_V_pseudogene					0	0					1_to_1	identical gene model		2	2	1	1	0	GRC Housekeeping, Clone Problem											0
Muscle	ENSG00000254176	IGHV3-75	ENSG00000254176	CHM13_G0017889	IGHV3-75	IGHV3-75	IG_V_pseudogene	IG_V_pseudogene					0	0					1_to_1	identical gene model		2	2	1	1	0	Gap, Path Problem								0	EFO_1000158	0.029566	0
Muscle	ENSG00000254177		ENSG00000254177	CHM13_G0054176	AC079209.2	AC079209.2	lncRNA	lncRNA					0	0					1_to_1	identical gene model		2	2	1	1	0									0	EFO_1001841	0.039079	0
Muscle	ENSG00000254178		ENSG00000254178	CHM13_G0053276	AC090103.1	AC090103.1	lncRNA	lncRNA					0	0					1_to_1	identical gene model		2	2	1	1	0												0
Muscle	ENSG00000254180		ENSG00000254180	CHM13_G0054298	AC004083.1	AC004083.1	lncRNA	lncRNA					0	0			1	1	1_to_1	exon_length_diff		9;6	9;6	2	2	0	GRC Housekeeping											0
Muscle	ENSG00000254181	SLC25A51P3	ENSG00000254181	CHM13_G0054166	SLC25A51P3	SLC25A51P3	processed_pseudogene	processed_pseudogene					0	0					1_to_1	identical gene model		1	1	1	1	0												0
Muscle	ENSG00000254182		ENSG00000254182	CHM13_G0054304	AC106038.2	AC106038.2	processed_pseudogene	processed_pseudogene					0	0					1_to_1	identical gene model		2	2	1	1	0	GRC Housekeeping											0
Muscle	ENSG00000254183		ENSG00000254183	CHM13_G0055013	AC104417.1	AC104417.1	processed_pseudogene	processed_pseudogene					0	0					1_to_1	identical gene model		1	1	1	1	0	GRC Housekeeping											0
Muscle	ENSG00000254185	MAPK6P5	ENSG00000254185	CHM13_G0054639	MAPK6P5	MAPK6P5	processed_pseudogene	processed_pseudogene					0	0					1_to_1	identical gene model		1	1	1	1	0	GRC Housekeeping											0
Muscle	ENSG00000254186		ENSG00000254186	CHM13_G0046218	AC113414.1	AC113414.1	lncRNA	lncRNA					0	0			1	1	1_to_1	exon_length_diff		4;3;14;15;2;5;7;8;3;2;4	4;3;14;15;2;5;7;8;3;2;4	11	11	0	Variation								0	HP_0001636	0.0090992	0
Muscle	ENSG00000254187		ENSG00000254187	CHM13_G0046255	AC008708.2	AC008708.2	lncRNA	lncRNA					0	0					1_to_1	identical gene model		2	2	1	1	0									0	EFO_0000326	0.035494	0
Muscle	ENSG00000254189		ENSG00000254189	CHM13_G0054209	AC090095.1	AC090095.1	processed_pseudogene	processed_pseudogene					0	0					1_to_1	identical gene model	0.998621	1	1	1	1	0												0
Muscle	ENSG00000254190		ENSG00000254190	CHM13_G0054371	AC023632.3	AC023632.3	processed_pseudogene	processed_pseudogene					0	0					1_to_1	identical gene model		1	1	1	1	0	GRC Housekeeping											0
Muscle	ENSG00000254192		ENSG00000254192	CHM13_G0046271	AC011365.2	AC011365.2	lncRNA	lncRNA	0.573333	0.7	0.32	0.4	0	0	-0.0324104	0.00583043	0.88961	0.88961	1_to_1	identical gene model		3	3	1	1	0									0	EFO_0005842	0.0056125	0
Muscle	ENSG00000254193		ENSG00000254193	LOFF_G0000043	AC131281.2	AC131281.2	processed_pseudogene	processed_pseudogene					0	0					1_to_1	identical gene model		1	1	1	1	0												0
Muscle	ENSG00000254194		ENSG00000254194	CHM13_G0053442	AF279873.4	AF279873.4	lncRNA	lncRNA					0	0					1_to_1	identical gene model		3;4	3;4	2	2	0												0
Muscle	ENSG00000254195	TPM3P3	ENSG00000254195	CHM13_G0054214	TPM3P3	TPM3P3	processed_pseudogene	processed_pseudogene					0	0					1_to_1	identical gene model		1	1	1	1	0												0
Muscle	ENSG00000254197		ENSG00000254197	CHM13_G0054998	AC011676.3	AC011676.3	lncRNA	lncRNA					0	0					1_to_1	identical gene model		2	2	1	1	0	GRC Housekeeping								0	EFO_0008510	0.0023663	0
Muscle	ENSG00000254198		ENSG00000254198	CHM13_G0053618	AC113191.1	AC113191.1	processed_pseudogene	processed_pseudogene					0	0					1_to_1	identical gene model		1	1	1	1	0												0
Muscle	ENSG00000254200	RPL7AP33	ENSG00000254200	CHM13_G0046353	RPL7AP33	RPL7AP33	processed_pseudogene	processed_pseudogene					0	0					1_to_1	identical gene model		1	1	1	1	0	Clone Problem											0
Muscle	ENSG00000254201		ENSG00000254201	CHM13_G0053143	AC068880.3	AC068880.3	lncRNA	lncRNA					0	0					1_to_1	identical gene model		2	2	1	1	0												0
Muscle	ENSG00000254202		ENSG00000254202	CHM13_G0054213	AC015522.1	AC015522.1	lncRNA	lncRNA					0	0					1_to_1	exon_length_diff		4;4	4;4	2	2	0				High Signal Region								0
Muscle	ENSG00000254203	IGHVII-33-1	ENSG00000254203	CHM13_G0017816	IGHVII-33-1	IGHVII-33-1	IG_V_pseudogene	IG_V_pseudogene					0	0					1_to_1	identical gene model		1	1	1	1	0	Variation, Clone Problem, Path Problem		High Signal Region									0
Muscle	ENSG00000254204		ENSG00000254204	CHM13_G0053752	AC022034.4	AC022034.4	lncRNA	lncRNA					0	0			1	1	1_to_1	identical gene model	0.999313	2	2	1	1	0												0
Muscle	ENSG00000254205		ENSG00000254205	CHM13_G0054148	AC009686.1	AC009686.1	lncRNA	lncRNA					0	0					1_to_1	identical gene model		2	2	1	1	0									0	EFO_1001841	0.037053	0
Muscle	ENSG00000254206	NPIPB11	ENSG00000254206	CHM13_G0021115	NPIPB11	NPIPB11	protein_coding	protein_coding	0.6325	0.85625	0.275	0.41	1	1	-0.251541	0.227128	0.883809	0.882641	1_to_1	exon_count_diff		8;6	12;6	2	2	0				High Signal Region					0	Orphanet_2828	0.16683	0
Muscle	ENSG00000254207		ENSG00000254207	CHM13_G0052724	AC100797.1	AC100797.1	lncRNA	lncRNA					0	0					1_to_1	identical gene model	0.987855	2	2	1	1	0									0	HP_0100806	0.0040212	0
Muscle	ENSG00000254208		ENSG00000254208	CHM13_G0054227	AC011773.1	AC011773.1	lncRNA	lncRNA	0.7	0.88	0.7	0.88	0	0			0	0	1_to_1	identical gene model	0.998916	2	2	1	1	0	Variation											0
Muscle	ENSG00000254209	LINC02855	ENSG00000254209	CHM13_G0054739	LINC02855	LINC02855	lncRNA	lncRNA					0	0					1_to_1	identical gene model	0.997343	4;3;3	4;3;3	3	3	0	GRC Housekeeping											0
Muscle	ENSG00000254211	LINC01485	ENSG00000254211	CHM13_G0046370	LINC01485	LINC01485	lncRNA	lncRNA	0.45	0.55	0.45	0.55	0	0			0.978723	0.978723	1_to_1	identical gene model	0.999995	4;5;3;3;4;3;2;2	4;5;3;3;4;3;2;2	8	8	0									0	EFO_0000182	0.033661	0
Muscle	ENSG00000254212		ENSG00000254212	CHM13_G0054220	AC009901.2	AC009901.2	processed_pseudogene	processed_pseudogene					0	0					1_to_1	identical gene model		1	1	1	1	0												0
Muscle	ENSG00000254213	PRXL2AP2	ENSG00000254213	CHM13_G0054056	PRXL2AP2	PRXL2AP2	processed_pseudogene	processed_pseudogene	0.35	0.42	0.35	0.42	0	0			0	0	1_to_1	identical gene model		1	1	1	1	0												0
Muscle	ENSG00000254214																									0												0
Muscle	ENSG00000254215	IGHVIII-11-1	ENSG00000254215	CHM13_G0017778	IGHVIII-11-1	IGHVIII-11-1	IG_V_pseudogene	IG_V_pseudogene					0	0					1_to_1	identical gene model	0.99775	1	1	1	1	0	Variation, Path Problem											0
Muscle	ENSG00000254216		ENSG00000254216	CHM13_G0053805	AC107952.1	AC107952.1	processed_pseudogene	processed_pseudogene					0	0					1_to_1	exon_count_diff		2	1	1	1	0	Variation											0
Muscle	ENSG00000254219		ENSG00000254219	CHM13_G0054310	AC087439.2	AC087439.2	lncRNA	lncRNA					0	0					1_to_1	identical gene model		3;2	3;2	2	2	0	GRC Housekeeping											0
Muscle	ENSG00000254220	IGKV2D-18	ENSG00000254220	CHM13_G0031557	IGKV2D-18	IGKV2D-18	IG_V_pseudogene	IG_V_pseudogene					0	0					1_to_1	identical gene model		2	2	1	1	0	Gap, Path Problem											0
Muscle	ENSG00000254221	PCDHGB1	ENSG00000254221	CHM13_G0045840	PCDHGB1	PCDHGB1	protein_coding	protein_coding					0	0			1	1	1_to_1	identical gene model	0.999626	1;4	1;4	2	2	0	Path Problem								0	EFO_0004584	0.15365	0
Muscle	ENSG00000254222		ENSG00000254222	CHM13_G0053876	AC023866.2	AC023866.2	lncRNA	lncRNA					0	0					1_to_1	identical gene model		3	3	1	1	0	Variation			High Signal Region								0
Muscle	ENSG00000254224	UQCRB-AS1	ENSG00000254224	CHM13_G0054409	AP003465.1	AP003465.1	lncRNA	lncRNA	0.65	0.77	0.48	0.575	1	1	-0.0335178	0.00583043	0.047619	0.047619	1_to_1	identical gene model		3;3	3;3	2	2	0	GRC Housekeeping								0	EFO_0003758	0.0041409	0
Muscle	ENSG00000254225	BTF3P1	ENSG00000254225	CHM13_G0053727	BTF3P1	BTF3P1	processed_pseudogene	processed_pseudogene					0	0					1_to_1	identical gene model	0.995543	1	1	1	1	0	Variation											0
Muscle	ENSG00000254226	LINC01933	ENSG00000254226	CHM13_G0046080	LINC01933	LINC01933	lncRNA	lncRNA					0	0			0.952381	0.952381	1_to_1	identical gene model	0.999955	7;3;3;3;4;3	7;3;3;3;4;3	6	6	0				High Signal Region					0	EFO_0001064	0.01808	0
Muscle	ENSG00000254227		ENSG00000254227	CHM13_G0054827	AC024681.2	AC024681.2	lncRNA	lncRNA					0	0					1_to_1	identical gene model		2	2	1	1	0	GRC Housekeeping											0
Muscle	ENSG00000254228	IGHV3-42	ENSG00000254228	CHM13_G0017831	IGHV3-42	IGHV3-42	IG_V_pseudogene	IG_V_pseudogene					0	0					1_to_1	exon_count_diff		2	1	1	1	0	Variation, Path Problem											0
Muscle	ENSG00000254229	FAM90A12P	ENSG00000254229	CHM13_G0052999	FAM90A12P	FAM90A12P	unprocessed_pseudogene	unprocessed_pseudogene					0	0					1_to_1	exon_length_diff		6	6	1	1	1	Variation, Path Problem		High Signal Region	High Signal Region								0
Muscle	ENSG00000254230		ENSG00000254230	CHM13_G0053202	AC037459.3	AC037459.3	lncRNA	lncRNA					0	0			1	1	1_to_1	identical gene model		2	2	1	1	0												0
Muscle	ENSG00000254231	WWP1-AS1	ENSG00000254231	CHM13_G0054260	AC103760.1	AC103760.1	lncRNA	lncRNA	0.255	0.305	0.255	0.305	0	0	-0.237355	0.293256	0.913716	0.8992	1_to_1	exon_length_diff		4;2;3	4;2;3	3	3	0	GRC Housekeeping								0	EFO_0001663	0.0070132	0
Muscle	ENSG00000254233	LINC02365	ENSG00000254233	CHM13_G0043526	LINC02365	LINC02365	lncRNA	lncRNA					0	0					1_to_1	identical gene model	0.997968	2;3;2	2;3;2	3	3	0												0
Muscle	ENSG00000254236		ENSG00000254236	CHM13_G0054558	AP003550.1	AP003550.1	lncRNA	lncRNA					0	0					1_to_1	identical gene model		2	2	1	1	0	GRC Housekeeping								0	EFO_0000198	0.0030038	0
Muscle	ENSG00000254237		ENSG00000254237	CHM13_G0052951	AC021242.2	AC021242.2	lncRNA	lncRNA					0	0					1_to_1	exon_length_diff		3;4;3;4;3;3;3;3	3;4;3;4;3;3;3;3	8	8	0	Variation, Path Problem											0
Muscle	ENSG00000254238		ENSG00000254238	CHM13_G0054100	AC100782.1	AC100782.1	lncRNA	lncRNA					0	0					1_to_1	identical gene model		2	2	1	1	0									0	EFO_0000326	0.0058726	0
Muscle	ENSG00000254239		ENSG00000254239	CHM13_G0045634	AC002428.2	AC002428.2	lncRNA	lncRNA	0.91	1.14	0.91	1.14	0	0			0	0	1_to_1	identical gene model		2	2	1	1	0	Variation											0
Muscle	ENSG00000254240	IGLVI-20	ENSG00000254240	CHM13_G0036861	IGLVI-20	IGLVI-20	IG_V_pseudogene	IG_V_pseudogene					0	0					1_to_1	identical gene model		1	1	1	1	0	Clone Problem											0
Muscle	ENSG00000254241	MTCO1P47	ENSG00000254241	CHM13_G0054655	MTCO1P47	MTCO1P47	processed_pseudogene	processed_pseudogene					0	0					1_to_1	identical gene model	0.99916	1	1	1	1	0	GRC Housekeeping											0
Muscle	ENSG00000254242		ENSG00000254242	CHM13_G0053141	AC100849.2	AC100849.2	lncRNA	lncRNA					0	0					1_to_1	identical gene model	0.999341	4;5;2;3;3	4;5;2;3;3	5	5	0									0	MONDO_0018531	0.014653	0
Muscle	ENSG00000254244	PAICSP4	ENSG00000254244	CHM13_G0052770	PAICSP4	PAICSP4	processed_pseudogene	processed_pseudogene	0.25	0.34	0.2	0.34	0	0			0	0	1_to_1	identical gene model	0.997762	1	1	1	1	0												0
Muscle	ENSG00000254245	PCDHGA3	ENSG00000254245	CHM13_G0045839	PCDHGA3	PCDHGA3	protein_coding	protein_coding		0.11		0.11	0	0			0.999784	0.999784	1_to_1	identical gene model	0.999874	4;1;5	4;1;5	3	3	0	Path Problem								0	EFO_0004584	0.15518	0
Muscle	ENSG00000254246		ENSG00000254246	CHM13_G0046131	AC011377.1	AC011377.1	lncRNA	lncRNA					0	0					1_to_1	identical gene model	0.997955	2	2	1	1	0									0	MONDO_0100096	0.0040892	0
Muscle	ENSG00000254247		ENSG00000254247	CHM13_G0054704	AC107953.1	AC107953.1	processed_pseudogene	processed_pseudogene					0	0					1_to_1	identical gene model		1	1	1	1	0	GRC Housekeeping											0
Muscle	ENSG00000254248		ENSG00000254248	CHM13_G0054392	AC068189.1	AC068189.1	lncRNA	lncRNA	0.295	0.365	0.295	0.365	0	0			0	0	1_to_1	identical gene model	0.999821	4	4	1	1	0	GRC Housekeeping											0
Muscle	ENSG00000254249		ENSG00000254249	CHM13_G0054788	AC100871.2	AC100871.2	lncRNA	lncRNA					0	0					1_to_1	identical gene model		2	2	1	1	0	GRC Housekeeping											0
Muscle	ENSG00000254251		ENSG00000254251	CHM13_G0054306	AC103770.1	AC103770.1	lncRNA	lncRNA	0.26	0.32	0.26	0.32	0	0			0	0	1_to_1	exon_length_diff		4	4	1	1	0	GRC Housekeeping								0	MONDO_0100096	0.0046775	0
Muscle	ENSG00000254252	RPL7P20	ENSG00000254252	CHM13_G0046245	RPL7P20	RPL7P20	processed_pseudogene	processed_pseudogene					0	0					1_to_1	identical gene model		1	1	1	1	0												0
Muscle	ENSG00000254253	NACAP10	ENSG00000254253	CHM13_G0053974	NACAP10	NACAP10	processed_pseudogene	processed_pseudogene					0	0					1_to_1	identical gene model		1	1	1	1	0												0
Muscle	ENSG00000254254	PENK-AS1	ENSG00000254254	CHM13_G0053809	AC012349.1	AC012349.1	lncRNA	lncRNA	0.1	0.12	0.1	0.12	0	0	-0.0325692	0.00583043	0.580357	0.705357	1_to_1	exon_length_diff		4;5;3;4	4;5;3;4	4	4	0									0	MONDO_0100096	0.0081951	0
Muscle	ENSG00000254255		ENSG00000254255	CHM13_G0054898	AC060788.1	AC060788.1	processed_pseudogene	processed_pseudogene					0	0					1_to_1	identical gene model	0.99872	1	1	1	1	0	GRC Housekeeping											0
Muscle	ENSG00000254256	RPSAP71	ENSG00000254256	CHM13_G0046309	RPSAP71	RPSAP71	processed_pseudogene	processed_pseudogene					0	0					1_to_1	identical gene model		4	4	1	1	0												0
Muscle	ENSG00000254258		ENSG00000254258	CHM13_G0054973	AC087354.1	AC087354.1	lncRNA	lncRNA	0.22	0.28	0.22	0.28	0	0			0	0	1_to_1	identical gene model	0.999669	2	2	1	1	0	GRC Housekeeping											0
Muscle	ENSG00000254260		ENSG00000254260	CHM13_G0053164	AC015468.3	AC015468.3	lncRNA	lncRNA					0	0					1_to_1	identical gene model		4	4	1	1	0									0	EFO_0000326	0.043174	0
Muscle	ENSG00000254261		ENSG00000254261	CHM13_G0055535	AL451137.2	AL451137.2	lncRNA	lncRNA					0	0					1_to_1	identical gene model		4	4	1	1	0									0	EFO_0001064	0.007837	0
Muscle	ENSG00000254263		ENSG00000254263	CHM13_G0054880	AC022973.4	AC022973.4	lncRNA	lncRNA					0	0					1_to_1	identical gene model		2	2	1	1	0	GRC Housekeeping								0	MONDO_0018531	0.025527	0
Muscle	ENSG00000254264	IGKV3OR22-2	ENSG00000254264	CHM13_G0036515	IGKV3OR22-2	IGKV3OR22-2	IG_V_pseudogene	IG_V_pseudogene					0	0					1_to_1	identical gene model		2	2	1	1	0	Clone Problem											0
Muscle	ENSG00000254265		ENSG00000254265	CHM13_G0052736	AC100810.2	AC100810.2	processed_pseudogene	processed_pseudogene					0	0					1_to_1	identical gene model	0.991347	2	2	1	1	0	GRC Housekeeping											0
Muscle	ENSG00000254266	PKIA-AS1	ENSG00000254266	CHM13_G0054122	PKIA-AS1	PKIA-AS1	lncRNA	lncRNA	0.2	0.25	0.2	0.25	0	0			0.933333	0.933333	1_to_1	exon_length_diff		4;3;5;3;4	4;3;5;3;4	5	5	0									0	EFO_1001841	0.049028	0
Muscle	ENSG00000254268	RFPL4AP7	ENSG00000254268	CHM13_G0053712	RFPL4AP7	RFPL4AP7	processed_pseudogene	processed_pseudogene					0	0					1_to_1	identical gene model	0.997205	1	1	1	1	0												0
Muscle	ENSG00000254270	ERHP1	ENSG00000254270	CHM13_G0052212	ERHP1	ERHP1	processed_pseudogene	processed_pseudogene					0	0					1_to_1	identical gene model		1	1	1	1	0												0
Muscle	ENSG00000254271	ANK3-DT	ENSG00000254271	CHM13_G0006430	ANK3-DT	ANK3-DT	lncRNA	lncRNA					0	0					1_to_1	identical gene model		2	2	1	1	0	GRC Housekeeping											0
Muscle	ENSG00000254272	BTF3P3	ENSG00000254272	CHM13_G0053199	AC087854.2	AC087854.2	processed_pseudogene	processed_pseudogene	1.56	1.93	1.78	2.22	0	0	-0.0321453	0.00583043	0	0	1_to_1	identical gene model		1	1	1	1	0												0
Muscle	ENSG00000254273		ENSG00000254273	CHM13_G0054064	AC018620.1	AC018620.1	processed_pseudogene	processed_pseudogene					0	0					1_to_1	identical gene model	0.994183	1	1	1	1	0												0
Muscle	ENSG00000254274	TDGF1P5	ENSG00000254274	CHM13_G0053765	TDGF1P5	TDGF1P5	processed_pseudogene	processed_pseudogene					0	0					1_to_1	identical gene model		1	1	1	1	0									0	EFO_0004348	0.0014783	0
Muscle	ENSG00000254275	LINC00824	ENSG00000254275	CHM13_G0054866	LINC00824	LINC00824	lncRNA	lncRNA	1.08	0.695	1.08	0.695	0	0			0	0	1_to_1	exon_length_diff		6;5;6;3;2;2	6;5;6;3;2;2	6	6	0	GRC Housekeeping								0	EFO_0000305	0.016212	0
Muscle	ENSG00000254276																									0												0
Muscle	ENSG00000254277		ENSG00000254277	CHM13_G0054030	AC009446.1	AC009446.1	lncRNA	lncRNA					0	0					1_to_1	exon_length_diff		2;3	2;3	2	2	0												0
Muscle	ENSG00000254278		ENSG00000254278	CHM13_G0054706	AC107953.2	AC107953.2	lncRNA	lncRNA					0	0					1_to_1	identical gene model		2	2	1	1	0	GRC Housekeeping								0	EFO_1000044	0.036588	0
Muscle	ENSG00000254279	IGHVII-1-1	ENSG00000254279	CHM13_G0017764	IGHVII-1-1	IGHVII-1-1	IG_V_pseudogene	IG_V_pseudogene					0	0					1_to_1	identical gene model		1	1	1	1	0	Path Problem											0
Muscle	ENSG00000254283		ENSG00000254283	CHM13_G0054372	AC023632.4	AC023632.4	processed_pseudogene	processed_pseudogene					0	0					1_to_1	identical gene model	0.996853	1	1	1	1	0	GRC Housekeeping											0
Muscle	ENSG00000254285	KRT8P3	ENSG00000254285	CHM13_G0053879	KRT8P3	KRT8P3	processed_pseudogene	processed_pseudogene	0.14	0.17	0.14	0.17	0	0			0	0	1_to_1	identical gene model	0.998204	1	1	1	1	0									0	EFO_1000043;EFO_1000233	0.0036958	0
Muscle	ENSG00000254287		ENSG00000254287	CHM13_G0053549	AC007991.4	AC007991.4	lncRNA	lncRNA					0	0					1_to_1	identical gene model		2	2	1	1	0									0	EFO_0000384	0.0050042	0
Muscle	ENSG00000254288		ENSG00000254288	CHM13_G0054080	AC087672.2	AC087672.2	lncRNA	lncRNA	0.485	0.58	0.485	0.58	0	0			0	0	1_to_1	identical gene model		2	2	1	1	0									0	HP_0100806	0.011993	0
Muscle	ENSG00000254289	IGHV3-32	ENSG00000254289	CHM13_G0017813	IGHV3-32	IGHV3-32	IG_V_pseudogene	IG_V_pseudogene					0	0					1_to_1	identical gene model		2	2	1	1	1	Variation, Clone Problem, Path Problem		High Signal Region									0
Muscle	ENSG00000254290		ENSG00000254290	CHM13_G0053478	AC124067.4	AC124067.4	lncRNA	lncRNA	0.414	0.49	0.44	0.55	1	1	-0.0339504	0.00583043	0.233333	0.233333	1_to_1	identical gene model		1;2	1;2	2	2	0									0	EFO_0000280	0.053142	0
Muscle	ENSG00000254291		ENSG00000254291	CHM13_G0054999	AC011676.4	AC011676.4	lncRNA	lncRNA					0	0					1_to_1	identical gene model		2	2	1	1	0	GRC Housekeeping											0
Muscle	ENSG00000254292	IGKV2D-14	ENSG00000254292	CHM13_G0031562	IGKV2D-14	IGKV2D-14	IG_V_pseudogene	IG_V_pseudogene					0	0					1_to_1	identical gene model		2	2	1	1	0	Path Problem, Gap											0
Muscle	ENSG00000254293		ENSG00000254293	CHM13_G0046099	AC026688.2	AC026688.2	lncRNA	lncRNA					0	0					1_to_1	exon_length_diff		2;2	2;2	2	2	0												0
Muscle	ENSG00000254294	IMPDH1P6	ENSG00000254294	CHM13_G0054775	IMPDH1P6	IMPDH1P6	processed_pseudogene	processed_pseudogene	1.16	1.615	1.16	1.615	0	0			0.571429	0.571429	1_to_1	identical gene model	0.999604	1	1	1	1	0	GRC Housekeeping											0
Muscle	ENSG00000254295		ENSG00000254295	CHM13_G0046342	AC008429.3	AC008429.3	lncRNA	lncRNA					0	0					1_to_1	identical gene model		3	3	1	1	0												0
Muscle	ENSG00000254297		ENSG00000254297	CHM13_G0046253	AC091820.1	AC091820.1	lncRNA	lncRNA					0	0					1_to_1	identical gene model		3	3	1	1	0												0
Muscle	ENSG00000254298		ENSG00000254298	CHM13_G0046051	AC008641.1	AC008641.1	lncRNA	lncRNA					0	0					1_to_1	identical gene model		2	2	1	1	0												0
Muscle	ENSG00000254299	LINC01944	ENSG00000254299	CHM13_G0046327	LINC01944	LINC01944	lncRNA	lncRNA					0	0					1_to_1	identical gene model	0.998705	3;3	3;3	2	2	0												0
Muscle	ENSG00000254300	LINC01111	ENSG00000254300	CHM13_G0054110	LINC01111	LINC01111	lncRNA	lncRNA					0	0					1_to_1	exon_length_diff		6	6	1	1	0									0	Orphanet_2309	0.048045	0
Muscle	ENSG00000254302		ENSG00000254302	CHM13_G0053443	AC087855.2	AC087855.2	lncRNA	lncRNA					0	0					1_to_1	exon_length_diff		2;2	2;2	2	2	0												0
Muscle	ENSG00000254303		ENSG00000254303	CHM13_G0054740	AC037486.1	AC037486.1	lncRNA	lncRNA					0	0					1_to_1	identical gene model		3	3	1	1	0	GRC Housekeeping											0
Muscle	ENSG00000254305	MRPL9P1	ENSG00000254305	CHM13_G0054113	MRPL9P1	MRPL9P1	transcribed_processed_pseudogene	transcribed_processed_pseudogene	1.0475	1.265	0.98	1.21	1	1	-0.0325524	0.00583043	0	0	1_to_1	identical gene model		1	1	1	1	0												0
Muscle	ENSG00000254306		ENSG00000254306	CHM13_G0053479	AC137579.2	AC137579.2	lncRNA	lncRNA					0	0					1_to_1	identical gene model		5	5	1	1	0												0
Muscle	ENSG00000254307		ENSG00000254307	CHM13_G0054380	AP003692.1	AP003692.1	lncRNA	lncRNA					0	0			1	1	1_to_1	identical gene model		2;2	2;2	2	2	0	GRC Housekeeping											0
Muscle	ENSG00000254308	IGLVIV-59	ENSG00000254308	CHM13_G0036793	IGLVIV-59	IGLVIV-59	IG_V_pseudogene	IG_V_pseudogene					0	0					1_to_1	identical gene model		1	1	1	1	0	Clone Problem											0
Muscle	ENSG00000254309		ENSG00000254309	CHM13_G0053456	AC124290.3	AC124290.3	processed_pseudogene	processed_pseudogene					0	0					1_to_1	identical gene model	0.996499	1	1	1	1	0												0
Muscle	ENSG00000254310		ENSG00000254310	CHM13_G0044824	AC025755.1	AC025755.1	processed_pseudogene	processed_pseudogene					0	0					1_to_1	identical gene model		1	1	1	1	0												0
Muscle	ENSG00000254311	SNRPCP17	ENSG00000254311	CHM13_G0052821	SNRPCP17	SNRPCP17	processed_pseudogene	processed_pseudogene					0	0					1_to_1	identical gene model		1	1	1	1	0	Variation, Path Problem											0
Muscle	ENSG00000254312	MRPL57P7	ENSG00000254312	CHM13_G0054451	MRPL57P7	MRPL57P7	processed_pseudogene	processed_pseudogene					0	0					1_to_1	identical gene model		1	1	1	1	0	GRC Housekeeping											0
Muscle	ENSG00000254313		ENSG00000254313	CHM13_G0054931	AC090821.3	AC090821.3	processed_pseudogene	processed_pseudogene					0	0					1_to_1	identical gene model	0.996584	1	1	1	1	0	GRC Housekeeping											0
Muscle	ENSG00000254314		ENSG00000254314	CHM13_G0053736	AC021915.2	AC021915.2	lncRNA	lncRNA					0	0					1_to_1	identical gene model		2	2	1	1	0									0	EFO_0000702	0.027789	0
Muscle	ENSG00000254315		ENSG00000254315	CHM13_G0054368	AC023632.5	AC023632.5	lncRNA	lncRNA					0	0					1_to_1	identical gene model		2	2	1	1	0	GRC Housekeeping								0	EFO_1000044	0.040979	0
Muscle	ENSG00000254316		ENSG00000254316	CHM13_G0053381	AC090820.1	AC090820.1	processed_pseudogene	processed_pseudogene					0	0					1_to_1	identical gene model		1	1	1	1	0												0
Muscle	ENSG00000254317		ENSG00000254317	CHM13_G0054876	AC022973.5	AC022973.5	lncRNA	lncRNA	0.23	0.28	0.23	0.28	0	0			0.75	0.75	1_to_1	identical gene model	0.999677	3	3	1	1	0	GRC Housekeeping											0
Muscle	ENSG00000254319	LINC03021	ENSG00000254319	CHM13_G0052759	AC246817.2	AC246817.2	lncRNA	lncRNA					0	0			1	1	1_to_1	identical gene model	0.999711	5;6;6;6;5;4;5;5;3;4;4;3;4;3;2;3	5;6;6;6;5;4;5;5;3;4;4;3;4;3;2;3	16	16	0	Unknown								0	MONDO_0100096	0.0086365	0
Muscle	ENSG00000254320		ENSG00000254320	CHM13_G0053462	AP006245.2	AP006245.2	processed_pseudogene	processed_pseudogene					0	0					1_to_1	exon_count_diff		2	1	1	1	0												0
Muscle	ENSG00000254321		ENSG00000254321	CHM13_G0053525	AC016813.2	AC016813.2	lncRNA	lncRNA					0	0					1_to_1	exon_count_diff		3;4	2;3	2	2	0												0
Muscle	ENSG00000254324	MIR151A	ENSG00000254324	CHM13_G0054988	MIR151A	MIR151A	miRNA	miRNA					0	0					1_to_1	identical gene model		1	1	1	1	0	GRC Housekeeping								0	EFO_0000616	0.0088699	0
Muscle	ENSG00000254325		ENSG00000254325	CHM13_G0053791	AC018607.1	AC018607.1	lncRNA	lncRNA					0	0					1_to_1	identical gene model		2	2	1	1	0									0	EFO_0000365	0.037668	0
Muscle	ENSG00000254326	IGHV7-27	ENSG00000254326	CHM13_G0017805	IGHV7-27	IGHV7-27	IG_V_pseudogene	IG_V_pseudogene					0	0					1_to_1	identical gene model		2	2	1	1	0	Variation, Clone Problem, Path Problem								0	EFO_0000432	0.018479	0
Muscle	ENSG00000254328		ENSG00000254328	CHM13_G0046346	AC008429.4	AC008429.4	processed_pseudogene	processed_pseudogene					0	0					1_to_1	identical gene model		2	2	1	1	0												0
Muscle	ENSG00000254329	IGHVII-60-1	ENSG00000254329	CHM13_G0017862	IGHVII-60-1	IGHVII-60-1	IG_V_pseudogene	IG_V_pseudogene					0	0					1_to_1	identical gene model		1	1	1	1	0	Gap, Path Problem											0
Muscle	ENSG00000254330		ENSG00000254330	CHM13_G0053923	AC104232.2	AC104232.2	lncRNA	lncRNA					0	0					1_to_1	identical gene model		5	5	1	1	0									0	EFO_0002496	0.057078	0
Muscle	ENSG00000254331	CKS1BP7	ENSG00000254331	CHM13_G0054169	CKS1BP7	CKS1BP7	processed_pseudogene	processed_pseudogene					0	0					1_to_1	identical gene model		1	1	1	1	0									0	EFO_0000616;EFO_0000432	0.0066524	0
Muscle	ENSG00000254332		ENSG00000254332	CHM13_G0053991	AF201337.1	AF201337.1	processed_pseudogene	processed_pseudogene	0.795	0.696	0.825	0.74	1	1	-0.177551	0.548061	0	0.0666667	1_to_1	identical gene model	0.998127	1	1	1	1	0												0
Muscle	ENSG00000254333	NDST1-AS1	ENSG00000254333	CHM13_G0046033	NDST1-AS1	NDST1-AS1	lncRNA	lncRNA	2.1	2.6175	2.1	2.535	0	1			0	0	1_to_1	exon_length_diff		3	3	1	1	0												0
Muscle	ENSG00000254334		ENSG00000254334	CHM13_G0053172	AC021355.1	AC021355.1	lncRNA	lncRNA					0	0					1_to_1	identical gene model		2;3;2	2;3;2	3	3	0												0
Muscle	ENSG00000254335	CDH12P1	ENSG00000254335	CHM13_G0044657	CDH12P1	CDH12P1	unprocessed_pseudogene	unprocessed_pseudogene					0	0			1	1	1_to_1	identical gene model		1	1	1	1	0	Localization Problem, Path Problem, GRC Housekeeping, Unknown		High Signal Region	High Signal Region								0
Muscle	ENSG00000254336		ENSG00000254336	CHM13_G0046148	AC008694.2	AC008694.2	processed_pseudogene	processed_pseudogene					0	0					1_to_1	identical gene model	0.998705	2	2	1	1	0												0
Muscle	ENSG00000254337		ENSG00000254337	CHM13_G0053986	AC083967.1	AC083967.1	lncRNA	lncRNA					0	0					1_to_1	identical gene model		3;3	3;3	2	2	0												0
Muscle	ENSG00000254338	MAFA-AS1	ENSG00000254338	CHM13_G0055066	MAFA-AS1	MAFA-AS1	lncRNA	lncRNA	3.47667	4.17833	2.46	3	1	1	-0.0320979	0.00584881	0	0	1_to_1	identical gene model		2	2	1	1	0									0	EFO_0003060	0.047508	0
Muscle	ENSG00000254339		ENSG00000254339	CHM13_G0054673	AC064802.1	AC064802.1	lncRNA	lncRNA					0	0					1_to_1	identical gene model		3;3;3;3;3	3;3;3;3;3	5	5	0	GRC Housekeeping								0	Orphanet_100	0.014635	0
Muscle	ENSG00000254340		ENSG00000254340	CHM13_G0052961	AC022784.5	AC022784.5	lncRNA	lncRNA	0.665	0.795	0.665	0.795	0	0			0.993308	0.993308	1_to_1	exon_length_diff		2;3;2	2;3;2	3	3	0	Variation, Path Problem											0
Muscle	ENSG00000254341	SNORD87	ENSG00000254341	CHM13_G0053961	SNORD87	SNORD87	snoRNA	snoRNA					0	0					1_to_1	identical gene model		1	1	1	1	0									0	EFO_0000616	0.0050304	0
Muscle	ENSG00000254342		ENSG00000254342	CHM13_G0053631	AC022616.7	AC022616.7	processed_pseudogene	processed_pseudogene					0	0					1_to_1	identical gene model		1	1	1	1	0												0
Muscle	ENSG00000254343		ENSG00000254343	CHM13_G0054726	AC091563.1	AC091563.1	lncRNA	lncRNA	10.9086	10.5171	9.88	9.73	1	1	0.146672	0.29869	0.462237	0.468782	1_to_1	exon_length_diff		2;2	2;2	2	2	0	GRC Housekeeping								0	EFO_1001974	0.018128	0
Muscle	ENSG00000254344	LINC01288	ENSG00000254344	CHM13_G0053447	LINC01288	LINC01288	lncRNA	lncRNA					0	0					1_to_1	identical gene model	0.999377	4;4	4;4	2	2	0												0
Muscle	ENSG00000254345	IGKV2D-23	ENSG00000254345	CHM13_G0031552	IGKV2D-23	IGKV2D-23	IG_V_pseudogene	IG_V_pseudogene					0	0					1_to_1	identical gene model		2	2	1	1	0	Gap, Path Problem											0
Muscle	ENSG00000254346	MTND1P6	ENSG00000254346	CHM13_G0053419	MTND1P6	MTND1P6	processed_pseudogene	processed_pseudogene					0	0					1_to_1	identical gene model		1	1	1	1	0												0
Muscle	ENSG00000254347		ENSG00000254347	CHM13_G0054041	AC011131.1	AC011131.1	lncRNA	lncRNA					0	0					1_to_1	identical gene model		2	2	1	1	0									0	EFO_0000702	0.010864	0
Muscle	ENSG00000254348		ENSG00000254348	CHM13_G0053672	AC120036.3	AC120036.3	processed_pseudogene	processed_pseudogene					0	0					1_to_1	identical gene model		1	1	1	1	0												0
Muscle	ENSG00000254349	MIR2052HG	ENSG00000254349	CHM13_G0054091	MIR2052HG	MIR2052HG	lncRNA	lncRNA		0.12		0.12	0	0			0.5	0.5	1_to_1	exon_length_diff		6;7;6;4;5	6;7;6;4;5	5	5	0				High Signal Region					0	EFO_0003060	0.036424	0
Muscle	ENSG00000254350		ENSG00000254350	CHM13_G0046169	AC091979.1	AC091979.1	lncRNA	lncRNA					0	0					1_to_1	identical gene model	0.999333	2	2	1	1	0												0
Muscle	ENSG00000254351	ARL2BPP5	ENSG00000254351	CHM13_G0046220	ARL2BPP5	ARL2BPP5	processed_pseudogene	processed_pseudogene					0	0					1_to_1	identical gene model		1	1	1	1	0												0
Muscle	ENSG00000254352	C4orf46P3	ENSG00000254352	CHM13_G0054129	AC100854.1	AC100854.1	processed_pseudogene	processed_pseudogene	1.5625	1.8675	1.52	1.855	1	1	-0.0326271	0.00583043	0	0	1_to_1	identical gene model		1	1	1	1	0												0
Muscle	ENSG00000254355	IGLVI-68	ENSG00000254355	CHM13_G0036772	IGLVI-68	IGLVI-68	IG_V_pseudogene	IG_V_pseudogene					0	0					1_to_1	identical gene model		2	2	1	1	0	Clone Problem											0
Muscle	ENSG00000254357	XKR4-AS1	ENSG00000254357	CHM13_G0053786	AC090200.1	AC090200.1	lncRNA	lncRNA					0	0					1_to_1	exon_length_diff		2	2	1	1	0												0
Muscle	ENSG00000254358	CYCSP22	ENSG00000254358	CHM13_G0053721	CYCSP22	CYCSP22	processed_pseudogene	processed_pseudogene					0	0					1_to_1	identical gene model		1	1	1	1	0												0
Muscle	ENSG00000254361		ENSG00000254361	CHM13_G0054966	AC046195.2	AC046195.2	lncRNA	lncRNA					0	0					1_to_1	identical gene model	0.99934	5;3;5	5;3;5	3	3	0	GRC Housekeeping								0	MONDO_0100096	0.0035242	0
Muscle	ENSG00000254362		ENSG00000254362	CHM13_G0053285	AC011726.2	AC011726.2	lncRNA	lncRNA	0.46	0.56	0.46	0.56	0	0			0	0	1_to_1	identical gene model	0.998594	4	4	1	1	0									0	EFO_0000198	0.0051872	0
Muscle	ENSG00000254363		ENSG00000254363	CHM13_G0045743	AC011379.2	AC011379.2	lncRNA	lncRNA	0.481667	0.576667	0.31	0.365	1	1	-0.032747	0.00583043	0	0	1_to_1	exon_length_diff		5;3	5;3	2	2	0									0	EFO_1000044	0.03477	0
Muscle	ENSG00000254364		ENSG00000254364	CHM13_G0054488	AP000424.2	AP000424.2	lncRNA	lncRNA					0	0					1_to_1	identical gene model	0.993877	2	2	1	1	0	GRC Housekeeping											0
Muscle	ENSG00000254365		ENSG00000254365	CHM13_G0046252	AC091820.2	AC091820.2	lncRNA	lncRNA					0	0					1_to_1	identical gene model		2	2	1	1	0												0
Muscle	ENSG00000254366		ENSG00000254366	CHM13_G0054120	AC062004.1	AC062004.1	lncRNA	lncRNA					0	0					1_to_1	identical gene model		7;3;5	7;3;5	3	3	0									0	MONDO_0005178	0.0026956	0
Muscle	ENSG00000254367		ENSG00000254367	CHM13_G0052971	AC087269.1	AC087269.1	lncRNA	lncRNA					0	0					1_to_1	exon_length_diff		4;3	4;3	2	2	0	Variation, Path Problem											0
Muscle	ENSG00000254369	HOXA-AS3	ENSG00000254369	CHM13_G0050144	HOXA-AS3	HOXA-AS3	lncRNA	lncRNA	1.12125	1.32625	1.175	1.41	1	1	-0.00985752	0.625364	0.944773	0.945813	1_to_1	exon_length_diff		3;3;3;3;2	3;3;3;3;2	5	5	0									0	EFO_0003060	0.075361	0
Muscle	ENSG00000254370		ENSG00000254370	CHM13_G0053334	AC025871.2	AC025871.2	lncRNA	lncRNA					0	0					1_to_1	identical gene model	0.999132	2	2	1	1	0												0
Muscle	ENSG00000254372		ENSG00000254372	CHM13_G0054954	AC040914.1	AC040914.1	lncRNA	lncRNA					0	0					1_to_1	identical gene model		3	3	1	1	0	GRC Housekeeping											0
Muscle	ENSG00000254373		ENSG00000254373	CHM13_G0046198	AC112191.2	AC112191.2	processed_pseudogene	processed_pseudogene					0	0					1_to_1	identical gene model		1	1	1	1	0												0
Muscle	ENSG00000254376	SOX5P1	ENSG00000254376	CHM13_G0054277	SOX5P1	SOX5P1	processed_pseudogene	processed_pseudogene					0	0					1_to_1	identical gene model		1	1	1	1	0	GRC Housekeeping											0
Muscle	ENSG00000254377	MIR124-2HG	ENSG00000254377	CHM13_G0053915	MIR124-2HG	MIR124-2HG	lncRNA	lncRNA					0	0			1	1	1_to_1	exon_length_diff		4;3;2;3;3;3;3;2;2;2;2	4;3;2;3;3;3;3;2;2;2;2	11	11	0									0	EFO_0001064	0.03732	0
Muscle	ENSG00000254380		ENSG00000254380	CHM13_G0054236	AC084734.1	AC084734.1	lncRNA	lncRNA					0	0					1_to_1	identical gene model		5;4;3	5;4;3	3	3	0	Gap											0
Muscle	ENSG00000254381	TUBB8P5	ENSG00000254381	CHM13_G0012010	TUBB8P5	TUBB8P5	unprocessed_pseudogene	unprocessed_pseudogene					0	0					1_to_1	exon_count_diff		4	3	1	1	0												0
Muscle	ENSG00000254383		ENSG00000254383	CHM13_G0053560	AC048387.1	AC048387.1	lncRNA	lncRNA					0	0					1_to_1	identical gene model		2	2	1	1	0												0
Muscle	ENSG00000254384	MTND6P19	ENSG00000254384	CHM13_G0053458	MTND6P19	MTND6P19	unprocessed_pseudogene	unprocessed_pseudogene					0	0					1_to_1	identical gene model		1	1	1	1	0												0
Muscle	ENSG00000254387	MYL12AP1	ENSG00000254387	CHM13_G0054353	MYL12AP1	MYL12AP1	processed_pseudogene	processed_pseudogene					0	0					1_to_1	identical gene model		1	1	1	1	0	GRC Housekeeping											0
Muscle	ENSG00000254388	DUTP2	ENSG00000254388	CHM13_G0054774	DUTP2	DUTP2	processed_pseudogene	processed_pseudogene	0.87	1.04	0.87	1.04	0	0			0	0	1_to_1	identical gene model		1	1	1	1	0	GRC Housekeeping											0
Muscle	ENSG00000254389	RHPN1-AS1	ENSG00000254389	CHM13_G0055063	RHPN1-AS1	RHPN1-AS1	lncRNA	lncRNA	0.7125	0.915	0.705	0.86	1	1	-0.0814527	0.137184	0	0	1_to_1	identical gene model	0.998852	1	1	1	1	0									0	EFO_0000365	0.016029	0
Muscle	ENSG00000254391		ENSG00000254391	CHM13_G0046209	AC011363.1	AC011363.1	lncRNA	lncRNA					0	0					1_to_1	identical gene model	0.997783	4	4	1	1	0									0	EFO_0000676	0.0024818	0
Muscle	ENSG00000254392		ENSG00000254392	CHM13_G0053720	AC090539.2	AC090539.2	processed_pseudogene	processed_pseudogene					0	0					1_to_1	identical gene model	0.999105	1	1	1	1	0												0
Muscle	ENSG00000254394		ENSG00000254394	CHM13_G0054203	AC060765.2	AC060765.2	lncRNA	lncRNA					0	0					1_to_1	identical gene model	0.999785	8;5;4;4	8;5;4;4	4	4	0												0
Muscle	ENSG00000254395	IGHV4-55	ENSG00000254395	CHM13_G0017855	IGHV4-55	IGHV4-55	IG_V_pseudogene	IG_V_pseudogene					0	0					1_to_1	identical gene model		2	2	1	1	0	Variation, Path Problem								0	EFO_0000095	0.0085979	0
Muscle	ENSG00000254396		ENSG00000254396	CHM13_G0055545	AL355432.1	AL355432.1	lncRNA	lncRNA	0.58	0.7	0.58	0.7	0	0			0	0	1_to_1	identical gene model	0.996566	2	2	1	1	0									0	HP_0100806	0.004227	0
Muscle	ENSG00000254397		ENSG00000254397	CHM13_G0008271	AC132192.1	AC132192.1	lncRNA	lncRNA					0	0					1_to_1	identical gene model		2	2	1	1	0												0
Muscle	ENSG00000254398		ENSG00000254398	CHM13_G0018241	AC055876.2	AC055876.2	unprocessed_pseudogene	unprocessed_pseudogene					0	0			1	1	1_to_1	identical gene model		3	3	1	1	0	Clone Problem, Gap, Missing sequence, Variation		High Signal Region	High Signal Region								0
Muscle	ENSG00000254399	GLYATL1P4	ENSG00000254399	CHM13_G0009200	GLYATL1P4	GLYATL1P4	unprocessed_pseudogene	unprocessed_pseudogene					0	0					1_to_1	identical gene model	0.999325	5	5	1	1	0									0	EFO_0000311	0.0036958	0
Muscle	ENSG00000254400		ENSG00000254400	CHM13_G0008177	AC091564.2	AC091564.2	lncRNA	lncRNA					0	0			1	1	1_to_1	identical gene model		2	2	1	1	0	Clone Problem											0
Muscle	ENSG00000254401	LINC02752	ENSG00000254401	CHM13_G0008308	LINC02752	LINC02752	lncRNA	lncRNA	0.115	0.14	0.115	0.14	0	0			0	0	1_to_1	exon_length_diff		7;7	7;7	2	2	0									0	EFO_0000305	0.0086362	0
Muscle	ENSG00000254402	LRRC24	ENSG00000254402	CHM13_G0055157	LRRC24	LRRC24	protein_coding	protein_coding	0.578	0.756	0.45	0.54	1	1	-0.0298079	0.00593587	0.978094	0.978094	1_to_1	identical gene model	0.999859	5;5	5;5	2	2	0	Clone Problem								0	EFO_0005192	0.25254	0
Muscle	ENSG00000254403	OR10Y1P	ENSG00000254403	CHM13_G0009236	OR10Y1P	OR10Y1P	unprocessed_pseudogene	unprocessed_pseudogene					0	0					1_to_1	identical gene model		1	1	1	1	0												0
Muscle	ENSG00000254404		ENSG00000254404	CHM13_G0009341	AP003306.1	AP003306.1	lncRNA	lncRNA					0	0					1_to_1	identical gene model		3	3	1	1	0												0
Muscle	ENSG00000254406		ENSG00000254406	CHM13_G0010838	AP001994.1	AP001994.1	processed_pseudogene	processed_pseudogene					0	0					1_to_1	identical gene model	0.998788	1	1	1	1	0												0
Muscle	ENSG00000254407	PHB1P17	ENSG00000254407	CHM13_G0010906	PHBP17	PHBP17	processed_pseudogene	processed_pseudogene					0	0					1_to_1	identical gene model		1	1	1	1	0												0
Muscle	ENSG00000254408	OR4A1P	ENSG00000254408	CHM13_G0008952	OR4A1P	OR4A1P	unprocessed_pseudogene	unprocessed_pseudogene					0	0					1_to_1	identical gene model		1	1	1	1	0	Missing sequence											0
Muscle	ENSG00000254409		ENSG00000254409	CHM13_G0008773	AC087521.3	AC087521.3	lncRNA	lncRNA					0	0					1_to_1	identical gene model	0.99926	4;7	4;7	2	2	0												0
Muscle	ENSG00000254411		ENSG00000254411	CHM13_G0009076	AP002512.1	AP002512.1	processed_pseudogene	processed_pseudogene					0	0					1_to_1	identical gene model		1	1	1	1	0	Variation, GRC Housekeeping											0
Muscle	ENSG00000254412		ENSG00000254412	CHM13_G0008932	AC118273.1	AC118273.1	processed_pseudogene	processed_pseudogene					0	0					1_to_1	identical gene model	0.999334	1	1	1	1	0												0
Muscle	ENSG00000254413	CHKB-CPT1B	ENSG00000254413	CHM13_G0037797	CHKB-CPT1B	CHKB-CPT1B	protein_coding	protein_coding	4.6175	5.1375	4.13	4.695	1	1	-0.000791529	0.951254	0.982062	0.97911	1_to_1	exon_count_diff		27;23;6	25;21;6	3	3	0	Unknown, Variation, Clone Problem								0	EFO_0006797	0.08902	0
Muscle	ENSG00000254415	SIGLEC14	ENSG00000254415	CHM13_G0029412	SIGLEC14	SIGLEC14	protein_coding	protein_coding	0.15	0.17	0.15	0.17	0	0			0.96	0.9	1_to_1	exon_length_diff		7;5	7;5	2	2	0									0	EFO_0007937	0.24083	0
Muscle	ENSG00000254416	LINC02732	ENSG00000254416	CHM13_G0010554	LINC02732	LINC02732	lncRNA	lncRNA					0	0			1	1	1_to_1	identical gene model	0.99964	3;4;3;3;3;2	3;4;3;3;3;2	6	6	0				High Signal Region					0	EFO_0000326	0.039524	0
Muscle	ENSG00000254417	LINC02584	ENSG00000254417	CHM13_G0009778	LINC02584	LINC02584	lncRNA	lncRNA					0	0					1_to_1	identical gene model	0.999296	2;3	2;3	2	2	0									0	MONDO_0100096	0.032458	0
Muscle	ENSG00000254418	SPON1-AS1	ENSG00000254418	CHM13_G0008367	SPON1-AS1	SPON1-AS1	lncRNA	lncRNA					0	0					1_to_1	identical gene model		2	2	1	1	0									0	EFO_0005842	0.0049258	0
Muscle	ENSG00000254419		ENSG00000254419	CHM13_G0035417	AL139349.1	AL139349.1	lncRNA	lncRNA	1.738	2.072	1.46	1.65	1	1	-0.0327516	0.00583043	0	0	1_to_1	identical gene model	0.995014	2	2	1	1	0	Clone Problem								0	HP_0100806	0.013464	0
Muscle	ENSG00000254420		ENSG00000254420	CHM13_G0010063	AP003086.1	AP003086.1	lncRNA	lncRNA					0	0					1_to_1	identical gene model		2	2	1	1	0									0	HP_0100806	0.041846	0
Muscle	ENSG00000254422		ENSG00000254422	CHM13_G0010424	AP000942.2	AP000942.2	lncRNA	lncRNA					0	0			1	1	1_to_1	identical gene model		2	2	1	1	0												0
Muscle	ENSG00000254423		ENSG00000254423	CHM13_G0053030	AC087203.1	AC087203.1	processed_pseudogene	processed_pseudogene					0	0					1_to_1	identical gene model	0.999492	1	1	1	1	0	GRC Housekeeping, Variation, Path Problem		High Signal Region									0
Muscle	ENSG00000254424		ENSG00000254424	CHM13_G0009335	AP003733.2	AP003733.2	processed_pseudogene	processed_pseudogene					0	0					1_to_1	identical gene model	0.996484	1	1	1	1	0	Unknown											0
Muscle	ENSG00000254425		ENSG00000254425	CHM13_G0053070	AC022690.1	AC022690.1	processed_pseudogene	processed_pseudogene					0	0					1_to_1	exon_length_diff		1	1	1	1	0												0
Muscle	ENSG00000254427	LINC02696	ENSG00000254427	CHM13_G0008798	LINC02696	LINC02696	lncRNA	lncRNA	0.736667	0.843333	0.31	0.37	0	0	-0.032787	0.00583043	0.761364	0.67	1_to_1	exon_length_diff		2;2;2;2;2;3;2;2;2	2;2;2;2;2;3;2;2;2	9	9	0												0
Muscle	ENSG00000254428		ENSG00000254428	CHM13_G0010795	AP003392.1	AP003392.1	lncRNA	lncRNA	1.535	1.8375	1.755	2.09	1	1	-0.0329948	0.00583043	0	0	1_to_1	identical gene model		2	2	1	1	0	Clone Problem								0	HP_0100806	0.0023254	0
Muscle	ENSG00000254429		ENSG00000254429	CHM13_G0009973	AP001972.1	AP001972.1	lncRNA	lncRNA					0	0			1	1	1_to_1	identical gene model		2	2	1	1	0												0
Muscle	ENSG00000254430	OR6M3P	ENSG00000254430	CHM13_G0010917	OR6M3P	OR6M3P	unprocessed_pseudogene	unprocessed_pseudogene					0	0					1_to_1	identical gene model	0.999714	1	1	1	1	0												0
Muscle	ENSG00000254431		ENSG00000254431	CHM13_G0054819	AC084083.1	AC084083.1	lncRNA	lncRNA	0.36	0.44	0.36	0.44	0	0			0	0	1_to_1	identical gene model	0.999125	2	2	1	1	0	GRC Housekeeping											0
Muscle	ENSG00000254432		ENSG00000254432	CHM13_G0053868	AC113143.1	AC113143.1	lncRNA	lncRNA					0	0					1_to_1	identical gene model		2	2	1	1	0									0	EFO_0003060	0.029699	0
Muscle	ENSG00000254433		ENSG00000254433	CHM13_G0010497	AP001001.1	AP001001.1	lncRNA	lncRNA	1.595	2.225	1.595	2.225	0	0			0.5	0.5	1_to_1	identical gene model		5;2	5;2	2	2	0												0
Muscle	ENSG00000254434		ENSG00000254434	CHM13_G0010080	AP006295.1	AP006295.1	lncRNA	lncRNA					0	0					1_to_1	identical gene model		2	2	1	1	0												0
Muscle	ENSG00000254436		ENSG00000254436	CHM13_G0010259	AP000648.2	AP000648.2	processed_pseudogene	processed_pseudogene					0	0					1_to_1	identical gene model		1	1	1	1	0												0
Muscle	ENSG00000254437		ENSG00000254437	CHM13_G0010084	AP003398.1	AP003398.1	processed_pseudogene	processed_pseudogene					0	0					1_to_1	identical gene model		1	1	1	1	0												0
Muscle	ENSG00000254438	LINC02683	ENSG00000254438	CHM13_G0008364	LINC02683	LINC02683	lncRNA	lncRNA					0	0					1_to_1	identical gene model	0.998827	2	2	1	1	0												0
Muscle	ENSG00000254440	PBOV1	ENSG00000254440	CHM13_G0049156	PBOV1	PBOV1	protein_coding	protein_coding					0	0					1_to_1	exon_count_diff		1	2	1	1	0									0	EFO_0000182	0.08876	0
Muscle	ENSG00000254441	EIF2S2P6	ENSG00000254441	CHM13_G0010099	AP001646.1	AP001646.1	processed_pseudogene	processed_pseudogene					0	0					1_to_1	identical gene model		4	4	1	1	0												0
Muscle	ENSG00000254442		ENSG00000254442	CHM13_G0011143	AP000859.1	AP000859.1	processed_pseudogene	processed_pseudogene					0	0					1_to_1	identical gene model		1	1	1	1	0												0
Muscle	ENSG00000254443		ENSG00000254443	CHM13_G0008166	AC068733.1	AC068733.1	lncRNA	lncRNA					0	0					1_to_1	identical gene model	0.999878	2;1	2;1	2	2	0									0	EFO_0000305	0.011885	0
Muscle	ENSG00000254444		ENSG00000254444	CHM13_G0008153	AC022762.1	AC022762.1	lncRNA	lncRNA					0	0					1_to_1	identical gene model		3	3	1	1	0	Variation			High Signal Region								0
Muscle	ENSG00000254445	HSPB2-C11orf52	ENSG00000254445	CHM13_G0010596	HSPB2-C11orf52	HSPB2-C11orf52	protein_coding	protein_coding	0.31	0.366	0.34	0.4	1	1	-0.0325788	0.00583043	0.999019	0.999019	1_to_1	identical gene model		3;5	3;5	2	2	0	Clone Problem								0	EFO_0008039	0.22633	0
Muscle	ENSG00000254447		ENSG00000254447	CHM13_G0009707	OR7E11P	OR7E11P	lncRNA	lncRNA					0	0					1_to_1	identical gene model	0.999453	7	7	1	1	0												0
Muscle	ENSG00000254449	SF3A3P2	ENSG00000254449	CHM13_G0010909	SF3A3P2	SF3A3P2	processed_pseudogene	processed_pseudogene		0.32		0.32	0	0				0	1_to_1	identical gene model		1	1	1	1	0												0
Muscle	ENSG00000254450	ALG9-IT1	ENSG00000254450	CHM13_G0010589	ALG9-IT1	ALG9-IT1	lncRNA	lncRNA					0	0					1_to_1	identical gene model		2	2	1	1	0	Clone Problem											0
Muscle	ENSG00000254451	CAPS2-AS1	ENSG00000254451	CHM13_G0012993	CAPS2-AS1	CAPS2-AS1	lncRNA	lncRNA					0	0					1_to_1	identical gene model	0.999638	2;5;2	2;5;2	3	3	0									0	EFO_1000044	0.03477	0
Muscle	ENSG00000254452		ENSG00000254452	CHM13_G0009612	AP001107.2	AP001107.2	lncRNA	lncRNA					0	0			1	1	1_to_1	identical gene model		2;2	2;2	2	2	0												0
Muscle	ENSG00000254453	NAV2-AS2	ENSG00000254453	CHM13_G0008494	NAV2-AS2	NAV2-AS2	lncRNA	lncRNA	0.892	0.928	0.57	0.7	1	1	0.00786874	0.871099	0.572222	0.572222	1_to_1	identical gene model	0.999336	2	2	1	1	0									0	MONDO_0007254	0.0066524	0
Muscle	ENSG00000254454	RCC2P6	ENSG00000254454	CHM13_G0009348	RCC2P6	RCC2P6	processed_pseudogene	processed_pseudogene	0.14	0.175	0.14	0.175	0	0			0	0	1_to_1	exon_length_diff		3	3	1	1	0												0
Muscle	ENSG00000254455	HIGD1AP10	ENSG00000254455	CHM13_G0009527	HIGD1AP10	HIGD1AP10	processed_pseudogene	processed_pseudogene					0	0					1_to_1	identical gene model	0.998582	1	1	1	1	0												0
Muscle	ENSG00000254456	LINC02699	ENSG00000254456	CHM13_G0008544	LINC02699	LINC02699	lncRNA	lncRNA					0	0					1_to_1	exon_length_diff		5;5;5;5	5;5;5;5	4	4	0												0
Muscle	ENSG00000254457	OR5D2P	ENSG00000254457	CHM13_G0009012	OR5D2P	OR5D2P	unprocessed_pseudogene	unprocessed_pseudogene					0	0					1_to_1	identical gene model		1	1	1	1	0												0
Muscle	ENSG00000254458		ENSG00000254458	CHM13_G0009616	AP001107.3	AP001107.3	lncRNA	lncRNA					0	0					1_to_1	identical gene model		2	2	1	1	0												0
Muscle	ENSG00000254459		ENSG00000254459	CHM13_G0010044	AP002812.2	AP002812.2	lncRNA	lncRNA	0.57	0.68	0.57	0.68	0	0			0	0	1_to_1	identical gene model		2	2	1	1	0												0
Muscle	ENSG00000254460		ENSG00000254460	CHM13_G0009982	AP002815.1	AP002815.1	lncRNA	lncRNA					0	0					1_to_1	identical gene model	0.998665	2	2	1	1	0												0
Muscle	ENSG00000254461		ENSG00000254461	CHM13_G0009607	AP001107.4	AP001107.4	lncRNA	lncRNA	1.434	1.72	1.11	1.38	1	1	-0.0321156	0.00583043	0	0	1_to_1	identical gene model		3	3	1	1	0												0
Muscle	ENSG00000254463	PPIAP41	ENSG00000254463	CHM13_G0008756	PPIAP41	PPIAP41	processed_pseudogene	processed_pseudogene					0	0					1_to_1	identical gene model		1	1	1	1	0												0
Muscle	ENSG00000254464	OR4A3P	ENSG00000254464	CHM13_G0008978	OR4A3P	OR4A3P	unprocessed_pseudogene	unprocessed_pseudogene					0	0					1_to_1	identical gene model	0.999081	1	1	1	1	0	Gap											0
Muscle	ENSG00000254465	THAP12P4	ENSG00000254465	CHM13_G0008531	THAP12P4	THAP12P4	processed_pseudogene	processed_pseudogene					0	0					1_to_1	identical gene model	0.995925	2	2	1	1	0	Variation											0
Muscle	ENSG00000254466	OR4D10	ENSG00000254466	CHM13_G0009221	OR4D10	OR4D10	protein_coding	protein_coding					0	0					1_to_1	identical gene model	0.999388	3	3	1	1	0									0	MONDO_0008170;MONDO_0021637;EFO_0000673;EFO_0000349	0.18479	0
Muscle	ENSG00000254467		ENSG00000254467	CHM13_G0010911	AP002765.1	AP002765.1	lncRNA	lncRNA					0	0					1_to_1	exon_length_diff		4	4	1	1	0									0	EFO_0000384	0.011357	0
Muscle	ENSG00000254468		ENSG00000254468	CHM13_G0007793	AC069287.1	AC069287.1	lncRNA	lncRNA					0	0			1	1	1_to_1	exon_count_diff		4;2	3;2	2	2	0	Gap		Low Mappability	High Signal Region								0
Muscle	ENSG00000254469	XNDC1N	ENSG00000254469	CHM13_G0009835	AP002495.1	AP002495.1	protein_coding	protein_coding	0.793333	0.96	0.735	0.885	1	1	-0.0321824	0.00583043	0.820769	0.820769	1_to_1	identical gene model		4;5;3;4;5;4;5;4;2	4;5;3;4;5;4;5;4;2	9	9	0												0
Muscle	ENSG00000254470	AP5B1	ENSG00000254470	CHM13_G0009579	AP5B1	AP5B1	protein_coding	protein_coding	6.46	0.616667	6.595	0.565	1	1	4.61558	0.000939026	0	0.96973	1_to_1	transcript_count_diff		2	2;3	1	2	0	Clone Problem								0	EFO_0000274	0.22308	0
Muscle	ENSG00000254471		ENSG00000254471	CHM13_G0010079	AP001284.1	AP001284.1	processed_pseudogene	processed_pseudogene	0.12	0.14	0.12	0.14	0	0			0	0	1_to_1	identical gene model	0.999433	1	1	1	1	0												0
Muscle	ENSG00000254472	OR4A49P	ENSG00000254472	CHM13_G0008953	OR4A49P	OR4A49P	unprocessed_pseudogene	unprocessed_pseudogene					0	0					1_to_1	identical gene model	0.998099	1	1	1	1	0	Missing sequence											0
Muscle	ENSG00000254473	UBQLN1-AS1	ENSG00000254473	CHM13_G0056306	AL354920.1	AL354920.1	lncRNA	lncRNA	9.3525	11.38	7.86	10.17	1	1	-0.0225909	0.0153881	0.422468	0.424069	1_to_1	identical gene model	0.999659	2;2	2;2	2	2	0												0
Muscle	ENSG00000254475	OR2AT1P	ENSG00000254475	CHM13_G0009968	OR2AT1P	OR2AT1P	unprocessed_pseudogene	unprocessed_pseudogene					0	0					1_to_1	identical gene model	0.998653	1	1	1	1	0												0
Muscle	ENSG00000254477		ENSG00000254477	CHM13_G0009239	AP000640.1	AP000640.1	lncRNA	lncRNA	0.358	0.43	0.35	0.43	1	1	-0.0325971	0.00583043	0.233333	0.233333	1_to_1	identical gene model		2;2	2;2	2	2	0									0	MONDO_0004979	0.0013911	0
Muscle	ENSG00000254478		ENSG00000254478	CHM13_G0010779	AP004609.2	AP004609.2	processed_pseudogene	processed_pseudogene					0	0					1_to_1	identical gene model		1	1	1	1	0												0
Muscle	ENSG00000254479	SLC25A1P1	ENSG00000254479	CHM13_G0010147	SLC25A1P1	SLC25A1P1	processed_pseudogene	processed_pseudogene					0	0					1_to_1	identical gene model		1	1	1	1	0												0
Muscle	ENSG00000254480	LINC02749	ENSG00000254480	CHM13_G0008015	LINC02749	LINC02749	lncRNA	lncRNA					0	0			1	1	1_to_1	identical gene model		3;2	3;2	2	2	0									0	MONDO_0100339	0.0014246	0
Muscle	ENSG00000254481	PTP4A2P2	ENSG00000254481	CHM13_G0011135	PTP4A2P2	PTP4A2P2	processed_pseudogene	processed_pseudogene	2.76667	3.26333	3.64	4.13	0	0	-0.0331148	0.00583043	0	0	1_to_1	identical gene model	0.998405	1	1	1	1	0												0
Muscle	ENSG00000254482		ENSG00000254482	CHM13_G0010545	AP003102.1	AP003102.1	processed_pseudogene	processed_pseudogene					0	0					1_to_1	identical gene model		1	1	1	1	0												0
Muscle	ENSG00000254483	SUGT1P4	ENSG00000254483	CHM13_G0056600	SUGT1P4	SUGT1P4	unprocessed_pseudogene	unprocessed_pseudogene					0	0					1_to_1	identical gene model	0.995855	2	2	1	1	0												0
Muscle	ENSG00000254484		ENSG00000254484	CHM13_G0009789	AP002336.1	AP002336.1	lncRNA	lncRNA					0	0					1_to_1	identical gene model		2	2	1	1	0												0
Muscle	ENSG00000254485		ENSG00000254485	CHM13_G0037902	AC026191.1	AC026191.1	lncRNA	lncRNA	0.392	0.462	0.36	0.43	1	1	-0.03266	0.00583043	0.846429	0.846429	1_to_1	identical gene model	0.998946	4;2;2;3;2	4;2;2;3;2	5	5	0												0
Muscle	ENSG00000254486	LINC02547	ENSG00000254486	CHM13_G0008325	LINC02547	LINC02547	lncRNA	lncRNA					0	0					1_to_1	identical gene model	0.999508	2	2	1	1	0												0
Muscle	ENSG00000254487		ENSG00000254487	CHM13_G0008942	AC130364.1	AC130364.1	unprocessed_pseudogene	unprocessed_pseudogene					0	0					1_to_1	exon_count_diff		5	4	1	1	0	Clone Problem											0
Muscle	ENSG00000254489	MPPED2-AS1	ENSG00000254489	CHM13_G0008602	MPPED2-AS1	MPPED2-AS1	lncRNA	lncRNA	0.61	0.626	0.755	0.88	1	1	-0.0324848	0.00583043	0	0	1_to_1	identical gene model	0.999937	5;2	5;2	2	2	0									0	EFO_0000641	0.0099368	0
Muscle	ENSG00000254490	OR5M7P	ENSG00000254490	CHM13_G0009077	OR5M7P	OR5M7P	unprocessed_pseudogene	unprocessed_pseudogene					0	0					1_to_1	identical gene model	0.999383	1	1	1	1	0	Variation, GRC Housekeeping											0
Muscle	ENSG00000254491		ENSG00000254491	CHM13_G0053065	AC022832.1	AC022832.1	processed_pseudogene	processed_pseudogene					0	0					1_to_1	identical gene model		1	1	1	1	0												0
Muscle	ENSG00000254492		ENSG00000254492	CHM13_G0054533	AP001328.1	AP001328.1	processed_pseudogene	processed_pseudogene					0	0					1_to_1	identical gene model		1	1	1	1	0	GRC Housekeeping											0
Muscle	ENSG00000254495		ENSG00000254495	CHM13_G0009791	AP000487.2	AP000487.2	lncRNA	lncRNA					0	0					1_to_1	identical gene model		2	2	1	1	0	Clone Problem								0	EFO_0003060	0.028975	0
Muscle	ENSG00000254496	CBX3P8	ENSG00000254496	CHM13_G0008939	CBX3P8	CBX3P8	processed_pseudogene	processed_pseudogene					0	0					1_to_1	identical gene model		1	1	1	1	0												0
Muscle	ENSG00000254497		ENSG00000254497	CHM13_G0008797	AC103681.1	AC103681.1	lncRNA	lncRNA					0	0					1_to_1	identical gene model		2;3	2;3	2	2	0									0	EFO_0000702	0.0051459	0
Muscle	ENSG00000254498		ENSG00000254498	CHM13_G0008716	AC104042.1	AC104042.1	processed_pseudogene	processed_pseudogene	0.24	0.3	0.24	0.3	0	0			0	0	1_to_1	identical gene model		2	2	1	1	0												0
Muscle	ENSG00000254499		ENSG00000254499	CHM13_G0037809	AC002056.2	AC002056.2	lncRNA	lncRNA					0	0					1_to_1	identical gene model	0.991587	2	2	1	1	0	Unknown, Clone Problem								0	EFO_0000384	0.0031218	0
Muscle	ENSG00000254500	RANP3	ENSG00000254500	CHM13_G0009946	RANP3	RANP3	processed_pseudogene	processed_pseudogene					0	0					1_to_1	identical gene model	0.997823	1	1	1	1	0												0
Muscle	ENSG00000254501		ENSG00000254501	CHM13_G0009518	AP003068.1	AP003068.1	lncRNA	lncRNA	1.208	1.464	0.8	0.91	1	1	-0.0322155	0.00583043	0.990419	0.990419	1_to_1	identical gene model		2	2	1	1	0												0
Muscle	ENSG00000254502	FNTAP1	ENSG00000254502	CHM13_G0010151	AP003097.1	AP003097.1	processed_pseudogene	processed_pseudogene					0	0					1_to_1	identical gene model	0.999471	1	1	1	1	0												0
Muscle	ENSG00000254503		ENSG00000254503	CHM13_G0027935	AC010319.1	AC010319.1	processed_pseudogene	processed_pseudogene	0.16	0.19	0.16	0.19	0	0			0	0	1_to_1	identical gene model	0.963377	1	1	1	1	0												0
Muscle	ENSG00000254505	CHMP4A	ENSG00000254505	CHM13_G0016078	CHMP4A	CHMP4A	protein_coding	protein_coding	7.65	9.13714	6.74	8.42	1	1	-0.0328482	0.00583043	0.992904	0.992904	1_to_1	identical gene model	0.999811	6;6;6;6;5;2;3;4;3;3	6;6;6;6;5;2;3;4;3;3	10	10	0	Variation				1	Cataract 31, multiple types	3	known_molec_cause	0	EFO_0000763;EFO_0000764	0.46197	0
Muscle	ENSG00000254506		ENSG00000254506	CHM13_G0010415	AP003080.1	AP003080.1	transcribed_processed_pseudogene	transcribed_processed_pseudogene	0.2	0.25	0.2	0.25	0	0			0.5	0.5	1_to_1	identical gene model	0.999582	3;1	3;1	2	2	0												0
Muscle	ENSG00000254507	DEFB131E	ENSG00000254507	CHM13_G0052874	DEFB131E	DEFB131E	transcribed_processed_pseudogene	transcribed_processed_pseudogene					0	0					1_to_1	identical gene model	0.998386	1;1	1;1	2	2	0	GRC Housekeeping, Variation, Path Problem											0
Muscle	ENSG00000254508	FBXO3-DT	ENSG00000254508	CHM13_G0008657	FBXO3-DT	FBXO3-DT	lncRNA	lncRNA					0	0					1_to_1	identical gene model		3;3	3;3	2	2	0												0
Muscle	ENSG00000254509		ENSG00000254509	CHM13_G0010975	AP000866.3	AP000866.3	processed_pseudogene	processed_pseudogene					0	0			1	1	1_to_1	identical gene model		1	1	1	1	0												0
Muscle	ENSG00000254510		ENSG00000254510	CHM13_G0009627	AP001107.5	AP001107.5	lncRNA	lncRNA					0	0			1	1	1_to_1	identical gene model		2;4;2;2	2;4;2;2	4	4	0									0	EFO_0005842	0.019693	0
Muscle	ENSG00000254511		ENSG00000254511	CHM13_G0010092	AP002802.1	AP002802.1	lncRNA	lncRNA					0	0					1_to_1	identical gene model	0.987236	2	2	1	1	0												0
Muscle	ENSG00000254512	PHB1P2	ENSG00000254512	CHM13_G0008766	PHBP2	PHBP2	processed_pseudogene	processed_pseudogene					0	0					1_to_1	identical gene model		1	1	1	1	0												0
Muscle	ENSG00000254514		ENSG00000254514	CHM13_G0008805	AC103855.1	AC103855.1	lncRNA	lncRNA					0	0					1_to_1	identical gene model	0.998326	2	2	1	1	0												0
Muscle	ENSG00000254515	TRPC6P5	ENSG00000254515	CHM13_G0010860	AP001124.1	AP001124.1	processed_pseudogene	processed_pseudogene					0	0					1_to_1	identical gene model		1	1	1	1	0												0
Muscle	ENSG00000254516	LINC02760	ENSG00000254516	CHM13_G0008719	LINC02760	LINC02760	lncRNA	lncRNA					0	0					1_to_1	identical gene model	0.996858	3	3	1	1	0									0	EFO_0000519	0.017981	0
Muscle	ENSG00000254517		ENSG00000254517	CHM13_G0008921	AC027369.2	AC027369.2	unprocessed_pseudogene	unprocessed_pseudogene					0	0					1_to_1	identical gene model	0.987529	4	4	1	1	0	Missing sequence											0
Muscle	ENSG00000254518	LINC02750	ENSG00000254518	CHM13_G0008964	LINC02750	LINC02750	lncRNA	lncRNA					0	0					1_to_1	exon_length_diff		3;2	3;2	2	2	0	Variation											0
Muscle	ENSG00000254519		ENSG00000254519	CHM13_G0008809	AC044839.1	AC044839.1	lncRNA	lncRNA	0.515	0.6175	0.52	0.61	1	1	-0.0325949	0.00583043	0.981505	0.981505	1_to_1	exon_length_diff		4;3;5;2;6;7;6;3;6;4;4;5;7;5;6;4;3;4;5;3;8;5;5;5;7;3;6;6;7;6;3;7;1;6;3;7;5;7;3;7;4;5;5;4;4;3;5;4;3;3;3	4;3;5;2;6;7;6;3;6;4;4;5;7;5;6;4;3;4;5;3;8;5;5;5;7;3;6;6;7;6;3;7;1;6;3;7;5;7;3;7;4;5;5;4;4;3;5;4;3;3;3	51	51	0												0
Muscle	ENSG00000254521	SIGLEC12	ENSG00000254521	CHM13_G0029398	SIGLEC12	SIGLEC12	protein_coding	protein_coding					0	0			1	1	1_to_1	exon_count_diff		8;8;7	9;9;7	3	3	0									0	EFO_0007937	0.34726	0
Muscle	ENSG00000254522		ENSG00000254522	CHM13_G0010104	AP001767.1	AP001767.1	processed_pseudogene	processed_pseudogene					0	0					1_to_1	identical gene model		2	2	1	1	0												0
Muscle	ENSG00000254524	OR8I4P	ENSG00000254524	CHM13_G0009041	OR8I4P	OR8I4P	unprocessed_pseudogene	unprocessed_pseudogene					0	0					1_to_1	identical gene model		1	1	1	1	0												0
Muscle	ENSG00000254526		ENSG00000254526	CHM13_G0008581	AC090791.1	AC090791.1	lncRNA	lncRNA					0	0					1_to_1	identical gene model	0.998578	5	5	1	1	0									0	EFO_1001056	0.0073098	0
Muscle	ENSG00000254527	ENPP7P12	ENSG00000254527	CHM13_G0052856	ENPP7P12	ENPP7P12	processed_pseudogene	processed_pseudogene	0.71		0.73		1	0			0.2	1	1_to_1	identical gene model	0.998096	1	1	1	1	0	Gap, Missing sequence, GRC Housekeeping, Variation, Path Problem		High Signal Region	High Signal Region								0
Muscle	ENSG00000254528	FXYD6-AS1	ENSG00000254528	CHM13_G0010737	AP000757.1	AP000757.1	lncRNA	lncRNA	0.715714	0.86	0.68	0.8	1	1	-0.0325831	0.00583043	0.989782	0.989848	1_to_1	identical gene model	0.998855	3;3;3	3;3;3	3	3	0									0	EFO_0000349	0.018714	0
Muscle	ENSG00000254529	MRGPRX7P	ENSG00000254529	CHM13_G0008467	MRGPRX7P	MRGPRX7P	unprocessed_pseudogene	unprocessed_pseudogene	0.36	0.41	0.36	0.41	0	0			0	0	1_to_1	identical gene model		1	1	1	1	0												0
Muscle	ENSG00000254530	LINC02755	ENSG00000254530	CHM13_G0008584	LINC02755	LINC02755	lncRNA	lncRNA					0	0					1_to_1	identical gene model	0.99973	4;7;7;6	4;7;7;6	4	4	0												0
Muscle	ENSG00000254531	FLJ20021	ENSG00000254531	CHM13_G0042460	FLJ20021	FLJ20021	lncRNA	lncRNA	14.2971	17.1971	15.61	18.49	1	1	-0.0340807	0.00583043	0.579711	0.579711	1_to_1	identical gene model		2;2	2;2	2	2	0									0	EFO_0000198	0.0019954	0
Muscle	ENSG00000254532	ARL14EP-DT	ENSG00000254532	CHM13_G0008595	AL358944.1	AL358944.1	lncRNA	lncRNA					0	0					1_to_1	identical gene model		5;3;2	5;3;2	3	3	0												0
Muscle	ENSG00000254533		ENSG00000254533	CHM13_G0055162	AF186192.1	AF186192.1	lncRNA	lncRNA	1.055	1.255	0.78	0.93	1	1	-0.0330116	0.00583043	0	0	1_to_1	identical gene model		1	1	1	1	0									0	EFO_0000702	0.0067714	0
Muscle	ENSG00000254534	PLS1P1	ENSG00000254534	CHM13_G0010416	AP000776.1	AP000776.1	unprocessed_pseudogene	unprocessed_pseudogene					0	0					1_to_1	identical gene model		2	2	1	1	0												0
Muscle	ENSG00000254535	PABPC4L	ENSG00000254535	CHM13_G0042862	PABPC4L	PABPC4L	protein_coding	protein_coding	0.3475	0.316667	0.395	0.3	1	1	-0.0313947	0.00600075	0	0	1_to_1	identical gene model		2	2	1	1	0									0	EFO_0004995	0.41436	0
Muscle	ENSG00000254536		ENSG00000254536	CHM13_G0007745	AL360181.3	AL360181.3	protein_coding	protein_coding	0.37	0.366	0.375	0.4	1	1	-0.211124	0.367374	0.993617	0.993242	1_to_1	identical gene model	0.999744	7;16;11	7;16;11	3	3	0	Variation											0
Muscle	ENSG00000254537		ENSG00000254537	CHM13_G0008650	AL137161.1	AL137161.1	processed_pseudogene	processed_pseudogene					0	0					1_to_1	exon_count_diff		1	2	1	1	0												0
Muscle	ENSG00000254538		ENSG00000254538	CHM13_G0054067	AC027018.1	AC027018.1	lncRNA	lncRNA	1.4	1.59	1.4	1.59	0	0			0	0	1_to_1	identical gene model	0.999517	3;2	3;2	2	2	0									0	EFO_0002496	0.05781	0
Muscle	ENSG00000254539		ENSG00000254539	CHM13_G0002952	AC239804.1	AC239804.1	lncRNA	lncRNA	7.53625	2.284	5.01	1.88	1	1			0.834033	0.975867	1_to_1	identical gene model	0.996469	2	2	1	1	0	Gap, Missing sequence, Clone Problem			High Signal Region								0
Muscle	ENSG00000254540		ENSG00000254540	CHM13_G0008517	AC040936.1	AC040936.1	lncRNA	lncRNA					0	0					1_to_1	identical gene model		2	2	1	1	0												0
Muscle	ENSG00000254541	MRGPRX6P	ENSG00000254541	CHM13_G0008469	MRGPRX6P	MRGPRX6P	unprocessed_pseudogene	unprocessed_pseudogene					0	0					1_to_1	identical gene model	0.999393	1	1	1	1	0												0
Muscle	ENSG00000254542	NAV2-AS3	ENSG00000254542	CHM13_G0008493	NAV2-AS3	NAV2-AS3	lncRNA	lncRNA					0	0					1_to_1	identical gene model		2	2	1	1	0									0	EFO_0000365	0.041711	0
Muscle	ENSG00000254543	HSPD1P2	ENSG00000254543	CHM13_G0053026	HSPD1P2	HSPD1P2	processed_pseudogene	processed_pseudogene					0	0					1_to_1	identical gene model	0.997249	1	1	1	1	1	Variation, Path Problem		High Signal Region	High Signal Region								0
Muscle	ENSG00000254544	PCNAP4	ENSG00000254544	CHM13_G0008481	PCNAP4	PCNAP4	processed_pseudogene	processed_pseudogene					0	0					1_to_1	identical gene model	0.998629	1	1	1	1	0												0
Muscle	ENSG00000254545		ENSG00000254545	CHM13_G0001007	AL354919.2	AL354919.2	lncRNA	lncRNA					0	0					1_to_1	identical gene model		2	2	1	1	0									0	EFO_0000326	0.038052	0
Muscle	ENSG00000254546	MRGPRX13P	ENSG00000254546	CHM13_G0008433	MRGPRX13P	MRGPRX13P	processed_pseudogene	processed_pseudogene					0	0					1_to_1	identical gene model	0.998824	1	1	1	1	0												0
Muscle	ENSG00000254547	ANKRD33BP6	ENSG00000254547	CHM13_G0009025	AC036111.1	AC036111.1	unprocessed_pseudogene	unprocessed_pseudogene					0	0					1_to_1	exon_length_diff		4	4	1	1	0												0
Muscle	ENSG00000254548		ENSG00000254548	CHM13_G0055089	AC105219.1	AC105219.1	lncRNA	lncRNA					0	0					1_to_1	identical gene model	0.997889	2	2	1	1	0									0	EFO_0000365	0.0075664	0
Muscle	ENSG00000254550	OMP	ENSG00000254550	CHM13_G0010028	OMP	OMP	protein_coding	protein_coding					0	0					1_to_1	identical gene model	0.99878	1	1	1	1	0	Clone Problem								0	EFO_0004736	0.024601	0
Muscle	ENSG00000254551		ENSG00000254551	CHM13_G0010118	AP000873.3	AP000873.3	lncRNA	lncRNA					0	0					1_to_1	identical gene model		2	2	1	1	0												0
Muscle	ENSG00000254552	XIRP2-AS1	ENSG00000254552	CHM13_G0032801	XIRP2-AS1	XIRP2-AS1	lncRNA	lncRNA					0	0					1_to_1	identical gene model		2	2	1	1	0	Path Problem								0	MONDO_0018531	0.017081	0
Muscle	ENSG00000254553		ENSG00000254553	CHM13_G0001043	AL033529.1	AL033529.1	protein_coding	protein_coding					0	0			1	1	1_to_1	identical gene model		10	10	1	1	0												0
Muscle	ENSG00000254554	ADM-DT	ENSG00000254554	CHM13_G0008290	AC080023.1	AC080023.1	lncRNA	lncRNA					0	0					1_to_1	identical gene model		2	2	1	1	0									0	EFO_1001974	0.0023852	0
Muscle	ENSG00000254555		ENSG00000254555	CHM13_G0010397	AP003730.1	AP003730.1	processed_pseudogene	processed_pseudogene					0	0					1_to_1	identical gene model		1	1	1	1	0												0
Muscle	ENSG00000254556		ENSG00000254556	CHM13_G0052913	AF131215.2	AF131215.2	lncRNA	lncRNA					0	0					1_to_1	identical gene model	0.999532	1	1	1	1	0	Variation, Path Problem								0	EFO_0002496	0.044911	0
Muscle	ENSG00000254557		ENSG00000254557	CHM13_G0053998	AC091047.1	AC091047.1	lncRNA	lncRNA					0	0					1_to_1	identical gene model		3	3	1	1	0												0
Muscle	ENSG00000254558	ANKRD33BP8	ENSG00000254558	CHM13_G0010237	AP005435.1	AP005435.1	unprocessed_pseudogene	unprocessed_pseudogene	0.23		0.23		0	0			0.5	1	1_to_1	exon_length_diff		2	2	1	1	0				High Signal Region								0
Muscle	ENSG00000254559		ENSG00000254559	CHM13_G0007802	AC069287.2	AC069287.2	lncRNA	lncRNA		0.55		0.55	0	0			1	0.997984	1_to_1	identical gene model	0.998882	2	2	1	1	0	Gap			High Signal Region								0
Muscle	ENSG00000254560	BBOX1-AS1	ENSG00000254560	CHM13_G0008555	BBOX1-AS1	BBOX1-AS1	lncRNA	lncRNA	0.68	0.77	0.68	0.77	0	0			0.888889	0.888889	1_to_1	exon_length_diff		4;5;5;2;2	4;5;5;2;2	5	5	0									0	EFO_0003060	0.06038	0
Muscle	ENSG00000254561		ENSG00000254561	CHM13_G0010833	AP003393.1	AP003393.1	lncRNA	lncRNA					0	0					1_to_1	exon_length_diff		7;3	7;3	2	2	0									0	Orphanet_206647	0.0073936	0
Muscle	ENSG00000254562	LINC01493	ENSG00000254562	CHM13_G0008724	LINC01493	LINC01493	lncRNA	lncRNA					0	0					1_to_1	exon_length_diff		7;4;3;4;5;3;3	7;4;3;4;5;3;3	7	7	0												0
Muscle	ENSG00000254563		ENSG00000254563	CHM13_G0010072	AP002768.1	AP002768.1	lncRNA	lncRNA					0	0					1_to_1	identical gene model		2	2	1	1	0												0
Muscle	ENSG00000254564		ENSG00000254564	CHM13_G0008530	AC100767.1	AC100767.1	processed_pseudogene	processed_pseudogene					0	0					1_to_1	identical gene model		1	1	1	1	0	Variation											0
Muscle	ENSG00000254565	MTND2P26	ENSG00000254565	CHM13_G0010462	MTND2P26	MTND2P26	processed_pseudogene	processed_pseudogene					0	0					1_to_1	identical gene model		1	1	1	1	0												0
Muscle	ENSG00000254566		ENSG00000254566	CHM13_G0008708	AC087277.1	AC087277.1	lncRNA	lncRNA					0	0					1_to_1	identical gene model		2	2	1	1	0												0
Muscle	ENSG00000254567	UBTFL9	ENSG00000254567	CHM13_G0008935	UBTFL9	UBTFL9	processed_pseudogene	processed_pseudogene					0	0					1_to_1	exon_length_diff		1	1	1	1	0												0
Muscle	ENSG00000254568		ENSG00000254568	CHM13_G0010980	AP003501.1	AP003501.1	lncRNA	lncRNA					0	0			1	1	1_to_1	identical gene model		2	2	1	1	0												0
Muscle	ENSG00000254569		ENSG00000254569	CHM13_G0010473	AP002004.1	AP002004.1	unprocessed_pseudogene	unprocessed_pseudogene					0	0					1_to_1	identical gene model		1	1	1	1	0	Variation											0
Muscle	ENSG00000254571		ENSG00000254571	CHM13_G0056657	AL358937.1	AL358937.1	lncRNA	lncRNA					0	0					1_to_1	identical gene model		2	2	1	1	0												0
Muscle	ENSG00000254572	GLULP3	ENSG00000254572	CHM13_G0010881	GLULP3	GLULP3	processed_pseudogene	processed_pseudogene					0	0					1_to_1	identical gene model	0.999041	1	1	1	1	0												0
Muscle	ENSG00000254573		ENSG00000254573	CHM13_G0011147	AP004550.1	AP004550.1	lncRNA	lncRNA					0	0					1_to_1	identical gene model		3	3	1	1	0									0	EFO_0000729	0.0035177	0
Muscle	ENSG00000254574		ENSG00000254574	CHM13_G0055087	AC105219.2	AC105219.2	lncRNA	lncRNA					0	0					1_to_1	identical gene model		4	4	1	1	0												0
Muscle	ENSG00000254575		ENSG00000254575	CHM13_G0053073	AC022039.1	AC022039.1	lncRNA	lncRNA	0.45	0.54	0.45	0.54	0	0			0	0	1_to_1	identical gene model		3	3	1	1	0												0
Muscle	ENSG00000254576	OR4C1P	ENSG00000254576	CHM13_G0009001	OR4C1P	OR4C1P	transcribed_unprocessed_pseudogene	transcribed_unprocessed_pseudogene					0	0					1_to_1	identical gene model		2;1	2;1	2	2	0												0
Muscle	ENSG00000254577		ENSG00000254577	CHM13_G0008754	AC087276.1	AC087276.1	lncRNA	lncRNA					0	0					1_to_1	identical gene model		2	2	1	1	0												0
Muscle	ENSG00000254578		ENSG00000254578	CHM13_G0055147	AC084125.1	AC084125.1	lncRNA	lncRNA					0	0			1	1	1_to_1	identical gene model	0.997889	2	2	1	1	0	Clone Problem											0
Muscle	ENSG00000254579		ENSG00000254579	CHM13_G0008733	AC090720.1	AC090720.1	transcribed_processed_pseudogene	transcribed_processed_pseudogene					0	0					1_to_1	identical gene model	0.999087	2;1	2;1	2	2	0												0
Muscle	ENSG00000254580	LINC02719	ENSG00000254580	CHM13_G0010499	LINC02719	LINC02719	lncRNA	lncRNA					0	0					1_to_1	identical gene model		3	3	1	1	0				High Signal Region								0
Muscle	ENSG00000254581		ENSG00000254581	CHM13_G0053045	AC068587.1	AC068587.1	processed_pseudogene	processed_pseudogene					0	0					1_to_1	identical gene model	0.997743	1	1	1	1	0	Variation, Path Problem											0
Muscle	ENSG00000254582	PSMA2P1	ENSG00000254582	CHM13_G0010181	PSMA2P1	PSMA2P1	processed_pseudogene	processed_pseudogene					0	0					1_to_1	identical gene model	0.999071	1	1	1	1	0												0
Muscle	ENSG00000254583		ENSG00000254583	CHM13_G0008350	AC021269.1	AC021269.1	processed_pseudogene	processed_pseudogene					0	0					1_to_1	identical gene model	0.999149	1	1	1	1	0												0
Muscle	ENSG00000254584	LINC03031	ENSG00000254584	CHM13_G0008614	AL035078.1	AL035078.1	lncRNA	lncRNA					0	0					1_to_1	exon_length_diff		3;2	3;2	2	2	0									0	EFO_0000365	0.038784	0
Muscle	ENSG00000254585	MAGEL2	ENSG00000254585	CHM13_G0018068	MAGEL2	MAGEL2	protein_coding	protein_coding	0.155	0.14	0.155	0.115	0	1	-0.0330215	0.00583043	0	0	1_to_1	identical gene model		1	1	1	1	0	Path Problem, Gap, GRC Housekeeping				1	Schaaf-Yang syndrome	3	known_molec_cause	0	MONDO_0014243	0.69818	0
Muscle	ENSG00000254586		ENSG00000254586	CHM13_G0008417	AC124301.1	AC124301.1	lncRNA	lncRNA	3.49	4.19	3.15	3.66	1	1	-0.0325421	0.00583043	0.528048	0.528048	1_to_1	identical gene model	0.99909	3;2	3;2	2	2	0												0
Muscle	ENSG00000254587		ENSG00000254587	CHM13_G0010390	AP003066.1	AP003066.1	lncRNA	lncRNA					0	0					1_to_1	identical gene model	0.99928	4;5	4;5	2	2	0									0	EFO_0000699	0.0011316	0
Muscle	ENSG00000254588	ETS1-AS1	ENSG00000254588	CHM13_G0011055	ETS1-AS1	ETS1-AS1	lncRNA	lncRNA					0	0					1_to_1	identical gene model		4	4	1	1	0									0	EFO_0000621	0.0096707	0
Muscle	ENSG00000254589	EIF4A2P3	ENSG00000254589	CHM13_G0009166	EIF4A2P3	EIF4A2P3	processed_pseudogene	processed_pseudogene					0	0					1_to_1	identical gene model		1	1	1	1	0												0
Muscle	ENSG00000254590		ENSG00000254590	CHM13_G0010827	AP003396.2	AP003396.2	processed_pseudogene	processed_pseudogene					0	0					1_to_1	exon_length_diff		1	1	1	1	0												0
Muscle	ENSG00000254591		ENSG00000254591	CHM13_G0011049	AP003532.1	AP003532.1	processed_pseudogene	processed_pseudogene					0	0					1_to_1	identical gene model		1	1	1	1	0												0
Muscle	ENSG00000254592		ENSG00000254592	CHM13_G0007975	AC123788.1	AC123788.1	lncRNA	lncRNA					0	0					1_to_1	identical gene model	0.999564	2	2	1	1	0												0
Muscle	ENSG00000254593	OR7E126P	ENSG00000254593	CHM13_G0009840	OR7E126P	OR7E126P	unprocessed_pseudogene	unprocessed_pseudogene	0.365	0.65	0.365	0.65	0	0			0.625	0.625	1_to_1	exon_length_diff		1	1	1	1	0												0
Muscle	ENSG00000254594	LINC02686	ENSG00000254594	CHM13_G0008537	LINC02686	LINC02686	lncRNA	lncRNA					0	0					1_to_1	identical gene model		6;3	6;3	2	2	0												0
Muscle	ENSG00000254595		ENSG00000254595	CHM13_G0008174	AC084337.1	AC084337.1	processed_pseudogene	processed_pseudogene	2.18429	2.86857	2.18	2.56	1	1	-0.0608406	0.0866714	0	0	1_to_1	identical gene model	0.998369	2	2	1	1	0												0
Muscle	ENSG00000254596		ENSG00000254596	CHM13_G0009631	AP002748.3	AP002748.3	processed_pseudogene	processed_pseudogene					0	0					1_to_1	identical gene model		1	1	1	1	0	Variation											0
Muscle	ENSG00000254597																									0												0
Muscle	ENSG00000254598	CSNK2A3	ENSG00000254598	CHM13_G0008314	CSNK2A3	CSNK2A3	protein_coding	protein_coding	1.615	1.76375	1.545	1.775	1	1	0.0642514	0.499595	0.658627	0.650253	1_to_1	identical gene model	0.997552	1	1	1	1	0									0	EFO_0007009	0.16505	0
Muscle	ENSG00000254599		ENSG00000254599	CHM13_G0010400	AP003715.1	AP003715.1	lncRNA	lncRNA					0	0					1_to_1	identical gene model		3	3	1	1	0												0
Muscle	ENSG00000254601	CYCSP26	ENSG00000254601	CHM13_G0009150	CYCSP26	CYCSP26	processed_pseudogene	processed_pseudogene					0	0					1_to_1	identical gene model		1	1	1	1	0												0
Muscle	ENSG00000254602	MIR130AHG	ENSG00000254602	CHM13_G0009133	AP000662.1	AP000662.1	lncRNA	lncRNA					0	0			0.916667	0.916667	1_to_1	identical gene model	0.999535	2;2;2;2;2;2	2;2;2;2;2;2	6	6	0									0	EFO_0005044	0.010376	0
Muscle	ENSG00000254603	OR5M6P	ENSG00000254603	CHM13_G0009079	OR5M6P	OR5M6P	unprocessed_pseudogene	unprocessed_pseudogene					0	0					1_to_1	identical gene model		1	1	1	1	0	Variation, GRC Housekeeping											0
Muscle	ENSG00000254604		ENSG00000254604	CHM13_G0009787	AP002336.2	AP002336.2	lncRNA	lncRNA	4.20857	5.02429	3.87	4.59	1	1	-0.032673	0.00583043	0	0	1_to_1	identical gene model		2	2	1	1	0	Clone Problem											0
Muscle	ENSG00000254605		ENSG00000254605	CHM13_G0009776	AP003555.1	AP003555.1	lncRNA	lncRNA					0	0			1	1	1_to_1	identical gene model		3;2	3;2	2	2	0									0	EFO_0000478	0.044638	0
Muscle	ENSG00000254606		ENSG00000254606	CHM13_G0008578	AC013714.1	AC013714.1	lncRNA	lncRNA					0	0					1_to_1	identical gene model		2	2	1	1	0												0
Muscle	ENSG00000254607		ENSG00000254607	CHM13_G0011037	AP001783.1	AP001783.1	lncRNA	lncRNA					0	0					1_to_1	identical gene model		2;2	2;2	2	2	0									0	EFO_0000182	0.046703	0
Muscle	ENSG00000254609		ENSG00000254609	CHM13_G0020699	AC136443.1	AC136443.1	unprocessed_pseudogene	unprocessed_pseudogene					0	0					1_to_1	exon_count_diff		3	2	1	1	0	Variation, Unknown			High Signal Region								0
Muscle	ENSG00000254610		ENSG00000254610	CHM13_G0009718	AC004923.1	AC004923.1	transcribed_unprocessed_pseudogene	transcribed_unprocessed_pseudogene	0.53	0.625	0.53	0.625	0	0			0	0	1_to_1	identical gene model		4;1	4;1	2	2	0	Clone Problem											0
Muscle	ENSG00000254612	DNAJB6P1	ENSG00000254612	CHM13_G0011050	DNAJB6P1	DNAJB6P1	processed_pseudogene	processed_pseudogene	7.86125	9.56625	7.86	9.8	1	1	-0.0402653	0.00777081	0	0	1_to_1	identical gene model	0.998921	1	1	1	1	0												0
Muscle	ENSG00000254613	OR6M2P	ENSG00000254613	CHM13_G0010916	OR6M2P	OR6M2P	transcribed_unprocessed_pseudogene	transcribed_unprocessed_pseudogene					0	0					1_to_1	identical gene model	0.998885	2;1	2;1	2	2	0												0
Muscle	ENSG00000254614	CAPN1-AS1	ENSG00000254614	CHM13_G0009532	AP003068.2	AP003068.2	lncRNA	lncRNA	13.4187	13.8537	16.065	16.23	1	1	0.222998	0.0178584	0.370542	0.468052	1_to_1	identical gene model		2;2	2;2	2	2	0												0
Muscle	ENSG00000254615		ENSG00000254615	CHM13_G0054607	AC027031.2	AC027031.2	lncRNA	lncRNA					0	0			1	1	1_to_1	identical gene model	0.999702	2;2;2;2	2;2;2;2	4	4	0	GRC Housekeeping											0
Muscle	ENSG00000254616		ENSG00000254616	CHM13_G0011137	AP001775.1	AP001775.1	processed_pseudogene	processed_pseudogene					0	0					1_to_1	identical gene model	0.997265	1	1	1	1	0												0
Muscle	ENSG00000254617		ENSG00000254617	CHM13_G0010240	AP005435.2	AP005435.2	unprocessed_pseudogene	unprocessed_pseudogene					0	0					1_to_1	identical gene model		4	4	1	1	0				High Signal Region								0
Muscle	ENSG00000254618	TMED10P1	ENSG00000254618	CHM13_G0055178	TMED10P1	TMED10P1	processed_pseudogene	processed_pseudogene					0	0			1	1	1_to_1	identical gene model		1	1	1	1	0									0	EFO_0000182	0.0073916	0
Muscle	ENSG00000254619		ENSG00000254619	CHM13_G0008661	AC113192.1	AC113192.1	lncRNA	lncRNA					0	0					1_to_1	identical gene model		2	2	1	1	0												0
Muscle	ENSG00000254620		ENSG00000254620	CHM13_G0035412	AL050327.1	AL050327.1	lncRNA	lncRNA	0.64	0.79	0.64	0.79	0	0			0	0	1_to_1	identical gene model		2	2	1	1	0												0
Muscle	ENSG00000254621	SETP16	ENSG00000254621	CHM13_G0010780	SETP16	SETP16	processed_pseudogene	processed_pseudogene					0	0					1_to_1	identical gene model		1	1	1	1	0												0
Muscle	ENSG00000254622	NAV2-AS4	ENSG00000254622	CHM13_G0008487	NAV2-AS4	NAV2-AS4	lncRNA	lncRNA					0	0					1_to_1	identical gene model	0.9976	3	3	1	1	0									0	EFO_0002496;EFO_1001841	0.044911	0
Muscle	ENSG00000254623	DEFB108E	ENSG00000254623	LOFF_G0002567	DEFB108E	DEFB108E	unprocessed_pseudogene	unprocessed_pseudogene					0	0					1_to_1	exon_count_diff		2	4	1	1	0	GRC Housekeeping, Variation, Path Problem		High Signal Region	High Signal Region								0
Muscle	ENSG00000254624	OR4R3P	ENSG00000254624	CHM13_G0008956	OR4R3P	OR4R3P	unprocessed_pseudogene	unprocessed_pseudogene					0	0					1_to_1	identical gene model		1	1	1	1	0	Missing sequence											0
Muscle	ENSG00000254625		ENSG00000254625	CHM13_G0052803	AF233439.1	AF233439.1	lncRNA	lncRNA					0	0					1_to_1	identical gene model		3	3	1	1	0	Clone Problem, Variation											0
Muscle	ENSG00000254626		ENSG00000254626	CHM13_G0010631	AP003100.1	AP003100.1	lncRNA	lncRNA					0	0					1_to_1	identical gene model	0.99903	2	2	1	1	0												0
Muscle	ENSG00000254627		ENSG00000254627	CHM13_G0008616	AL035078.2	AL035078.2	lncRNA	lncRNA					0	0					1_to_1	identical gene model		3	3	1	1	0												0
Muscle	ENSG00000254629		ENSG00000254629	CHM13_G0010126	AP002370.1	AP002370.1	processed_pseudogene	processed_pseudogene					0	0					1_to_1	identical gene model		1	1	1	1	0												0
Muscle	ENSG00000254630		ENSG00000254630	CHM13_G0009987	AP001922.2	AP001922.2	lncRNA	lncRNA					0	0					1_to_1	identical gene model		2	2	1	1	0									0	EFO_0000702	0.0058389	0
Muscle	ENSG00000254631		ENSG00000254631	CHM13_G0009936	AP001372.1	AP001372.1	lncRNA	lncRNA					0	0					1_to_1	identical gene model	0.998125	3;4	3;4	2	2	0												0
Muscle	ENSG00000254632		ENSG00000254632	CHM13_G0010020	AP003119.1	AP003119.1	lncRNA	lncRNA					0	0					1_to_1	identical gene model		2;3	2;3	2	2	0									0	EFO_0003060	0.0073771	0
Muscle	ENSG00000254633	STRA6LP	ENSG00000254633	CHM13_G0056601	AL512590.2	AL512590.2	transcribed_unitary_pseudogene	transcribed_unitary_pseudogene					0	0			1	1	1_to_1	identical gene model	0.999221	12	12	1	1	0									0	Orphanet_124	0.074373	0
Muscle	ENSG00000254634	SMG1P6	ENSG00000254634	CHM13_G0021116	SMG1P6	SMG1P6	unprocessed_pseudogene	unprocessed_pseudogene	0.192	0.133333	0.18	0.15	1	0			0.978309	0.989218	1_to_1	identical gene model		19	19	1	1	0			Low Mappability	High Signal Region								0
Muscle	ENSG00000254635	WAC-AS1	ENSG00000254635	CHM13_G0005923	WAC-AS1	WAC-AS1	lncRNA	lncRNA	0.774286	0.656667	0.8	0.67	1	1	0.959711	0.170234	0.975768	0.984504	1_to_1	exon_length_diff		3;3;3	3;3;3	3	3	0	GRC Housekeeping											0
Muscle	ENSG00000254636	ARMS2	ENSG00000254636	CHM13_G0007570	ARMS2	ARMS2	protein_coding	protein_coding					0	0					1_to_1	exon_length_diff		2	2	1	1	0					1	{Macular degeneration, age-related, 8}	3	known_molec_cause	0	EFO_0001365	0.59441	0
Muscle	ENSG00000254637	OR4A18P	ENSG00000254637	CHM13_G0008954	OR4A18P	OR4A18P	unprocessed_pseudogene	unprocessed_pseudogene					0	0					1_to_1	identical gene model		1	1	1	1	0	Missing sequence											0
Muscle	ENSG00000254638		ENSG00000254638	CHM13_G0010612	AP002884.1	AP002884.1	lncRNA	lncRNA	0.565	0.655	0.565	0.655	0	0			0	0	1_to_1	identical gene model		4	4	1	1	0												0
Muscle	ENSG00000254639		ENSG00000254639	CHM13_G0008826	AC116021.1	AC116021.1	lncRNA	lncRNA	0.61	0.69	0.61	0.69	0	0			0	0	1_to_1	identical gene model		2	2	1	1	0	Clone Problem								0	EFO_0000729	0.0036632	0
Muscle	ENSG00000254641		ENSG00000254641	CHM13_G0008180	AC091564.3	AC091564.3	lncRNA	lncRNA					0	0			1	1	1_to_1	identical gene model		3	3	1	1	0	Clone Problem											0
Muscle	ENSG00000254642	COX6CP5	ENSG00000254642	CHM13_G0008231	COX6CP5	COX6CP5	processed_pseudogene	processed_pseudogene					0	0					1_to_1	identical gene model		1	1	1	1	0												0
Muscle	ENSG00000254644		ENSG00000254644	CHM13_G0054582	AC007751.1	AC007751.1	processed_pseudogene	processed_pseudogene					0	0					1_to_1	identical gene model		1	1	1	1	0	GRC Housekeeping											0
Muscle	ENSG00000254645		ENSG00000254645	CHM13_G0008386	AC087379.1	AC087379.1	lncRNA	lncRNA	0.11	0.13	0.11	0.13	0	0			0	0	1_to_1	identical gene model	0.999918	8;9	8;9	2	2	0									0	EFO_0000729	0.030104	0
Muscle	ENSG00000254646	OR8B10P	ENSG00000254646	CHM13_G0010957	OR8B10P	OR8B10P	unprocessed_pseudogene	unprocessed_pseudogene					0	0					1_to_1	identical gene model		1	1	1	1	0												0
Muscle	ENSG00000254647	INS	ENSG00000254647	CHM13_G0007929	INS	INS	protein_coding	protein_coding					0	0					1_to_1	identical gene model	0.997734	3;3;2;2;2	3;3;2;2;2	5	5	0					1	Diabetes mellitus, insulin-dependent, 2;Diabetes mellitus, permanent neonatal 4;Hyperproinsulinemia;Maturity-onset diabetes of the young, type 10	3;3;3;3	known_molec_cause;known_molec_cause;known_molec_cause;known_molec_cause	0	Orphanet_552	0.7459	0
Muscle	ENSG00000254648		ENSG00000254648	CHM13_G0011133	AP000911.1	AP000911.1	lncRNA	lncRNA					0	0					1_to_1	identical gene model		2	2	1	1	0									0	EFO_0000519	0.01132	0
Muscle	ENSG00000254649		ENSG00000254649	CHM13_G0010065	AP003086.2	AP003086.2	lncRNA	lncRNA					0	0					1_to_1	identical gene model		2	2	1	1	0									0	EFO_0000707	0.028945	0
Muscle	ENSG00000254650	MTCYBP41	ENSG00000254650	CHM13_G0010189	MTCYBP41	MTCYBP41	processed_pseudogene	processed_pseudogene					0	0					1_to_1	identical gene model		1	1	1	1	0												0
Muscle	ENSG00000254651		ENSG00000254651	CHM13_G0008802	AC018716.1	AC018716.1	lncRNA	lncRNA					0	0			1	1	1_to_1	identical gene model		2	2	1	1	0									0	EFO_0000676	0.026344	0
Muscle	ENSG00000254653		ENSG00000254653	CHM13_G0008822	AC024475.1	AC024475.1	lncRNA	lncRNA					0	0					1_to_1	identical gene model		2	2	1	1	0									0	EFO_0002496	0.049028	0
Muscle	ENSG00000254654	LINC02685	ENSG00000254654	CHM13_G0008792	LINC02685	LINC02685	lncRNA	lncRNA					0	0					1_to_1	identical gene model	0.997776	4;3;4;3;2	4;3;4;3;2	5	5	0									0	EFO_0000641	0.003405	0
Muscle	ENSG00000254655		ENSG00000254655	CHM13_G0010246	AP004607.1	AP004607.1	processed_pseudogene	processed_pseudogene					0	0					1_to_1	identical gene model		1	1	1	1	0				High Signal Region								0
Muscle	ENSG00000254656	RTL1	ENSG00000254656	CHM13_G0017463	RTL1	RTL1	protein_coding	protein_coding					0	0			1	1	1_to_1	identical gene model	0.998498	4;1	4;1	2	2	0									0	EFO_0004314	0.40886	0
Muscle	ENSG00000254658	OR8J2	ENSG00000254658	CHM13_G0009053	OR8J2	OR8J2	polymorphic_pseudogene	polymorphic_pseudogene					0	0					1_to_1	identical gene model	0.999405	2	2	1	1	0												0
Muscle	ENSG00000254659	LINC02715	ENSG00000254659	CHM13_G0010546	LINC02715	LINC02715	lncRNA	lncRNA					0	0					1_to_1	identical gene model	0.998765	5;5;5	5;5;5	3	3	0												0
Muscle	ENSG00000254660		ENSG00000254660	CHM13_G0009078	AP002512.2	AP002512.2	processed_pseudogene	processed_pseudogene					0	0					1_to_1	identical gene model		1	1	1	1	0	Variation, GRC Housekeeping											0
Muscle	ENSG00000254661	LINC02682	ENSG00000254661	CHM13_G0008388	LINC02682	LINC02682	lncRNA	lncRNA	0.26	0.31	0.26	0.31	0	0			0	0	1_to_1	identical gene model		3;3;5;3;4;4;7;3;4;9;3;4;4	3;3;5;3;4;4;7;3;4;9;3;4;4	13	13	0												0
Muscle	ENSG00000254662		ENSG00000254662	CHM13_G0009115	AP000781.1	AP000781.1	lncRNA	lncRNA	2.41	2.96	2.09	2.52	0	0	-0.0324707	0.00583043	0	0	1_to_1	identical gene model		2	2	1	1	0												0
Muscle	ENSG00000254663	OR4A11P	ENSG00000254663	CHM13_G0008990	OR4A11P	OR4A11P	unprocessed_pseudogene	unprocessed_pseudogene					0	0					1_to_1	identical gene model	0.998896	1	1	1	1	0												0
Muscle	ENSG00000254664		ENSG00000254664	CHM13_G0008795	AC103681.2	AC103681.2	lncRNA	lncRNA	0.62	0.74	0.62	0.74	0	0			0	0	1_to_1	identical gene model		2	2	1	1	0									0	EFO_0003758	0.0040496	0
Muscle	ENSG00000254665		ENSG00000254665	CHM13_G0008248	AC091053.1	AC091053.1	lncRNA	lncRNA					0	0			1	1	1_to_1	identical gene model		2	2	1	1	0												0
Muscle	ENSG00000254668		ENSG00000254668	CHM13_G0008740	AC023442.1	AC023442.1	processed_pseudogene	processed_pseudogene					0	0					1_to_1	identical gene model		1	1	1	1	0												0
Muscle	ENSG00000254669		ENSG00000254669	CHM13_G0008692	AL135934.1	AL135934.1	lncRNA	lncRNA					0	0					1_to_1	identical gene model		4	4	1	1	0												0
Muscle	ENSG00000254670	RASSF10-DT	ENSG00000254670	CHM13_G0008342	RASSF10-DT	RASSF10-DT	lncRNA	lncRNA					0	0					1_to_1	identical gene model		2	2	1	1	0												0
Muscle	ENSG00000254672	WEE2P1	ENSG00000254672	CHM13_G0008701	AL136146.1	AL136146.1	processed_pseudogene	processed_pseudogene					0	0					1_to_1	identical gene model		1	1	1	1	0												0
Muscle	ENSG00000254673		ENSG00000254673	CHM13_G0053614	AC110275.1	AC110275.1	protein_coding	protein_coding					0	0			1	1	1_to_1	identical gene model		6	6	1	1	0												0
Muscle	ENSG00000254674	OR4A42P	ENSG00000254674	CHM13_G0008914	OR4A42P	OR4A42P	unprocessed_pseudogene	unprocessed_pseudogene					0	0					1_to_1	identical gene model		1	1	1	1	0												0
Muscle	ENSG00000254675		ENSG00000254675	CHM13_G0010053	AP003032.1	AP003032.1	lncRNA	lncRNA	2.97	3.57	2.97	3.57	0	0			0	0	1_to_1	identical gene model		2	2	1	1	0												0
Muscle	ENSG00000254676		ENSG00000254676	CHM13_G0010113	AP000873.4	AP000873.4	lncRNA	lncRNA	0.733333	0.903333	0.32	0.38	0	0	-0.0315268	0.00583043	0	0	1_to_1	identical gene model		2	2	1	1	0												0
Muscle	ENSG00000254677	OSBPL9P2	ENSG00000254677	CHM13_G0010275	OSBPL9P2	OSBPL9P2	processed_pseudogene	processed_pseudogene					0	0					1_to_1	identical gene model	0.999511	1	1	1	1	0												0
Muscle	ENSG00000254678		ENSG00000254678	CHM13_G0010717	AP005018.1	AP005018.1	processed_pseudogene	processed_pseudogene					0	0					1_to_1	identical gene model	0.998004	1	1	1	1	0				Low Mappability								0
Muscle	ENSG00000254680		ENSG00000254680	CHM13_G0008331	AC079329.1	AC079329.1	lncRNA	lncRNA	1.18	1.4	1.18	1.4	0	0			0.857143	0.857143	1_to_1	identical gene model		2	2	1	1	0												0
Muscle	ENSG00000254681	PKD1P5	ENSG00000254681		PKD1P5		transcribed_unprocessed_pseudogene		1.865		1.735		1				0.957388		hg38_spec_gene			32;3;5;5;4;4		6		0	Gap											0
Muscle	ENSG00000254682		ENSG00000254682	CHM13_G0009806	AP002387.1	AP002387.1	lncRNA	lncRNA	15.08	17.9814	13.97	17.01	1	1	-0.0319744	0.0172016	0	0	1_to_1	identical gene model	0.996825	2	2	1	1	0												0
Muscle	ENSG00000254683	SNRPCP6	ENSG00000254683	CHM13_G0052820	SNRPCP6	SNRPCP6	processed_pseudogene	processed_pseudogene					0	0					1_to_1	identical gene model		1	1	1	1	0	Variation											0
Muscle	ENSG00000254684		ENSG00000254684	CHM13_G0010136	AP002803.1	AP002803.1	processed_pseudogene	processed_pseudogene					0	0					1_to_1	identical gene model	0.998794	1	1	1	1	0												0
Muscle	ENSG00000254685	FPGT	ENSG00000254685	CHM13_G0001977	FPGT	FPGT	protein_coding	protein_coding	1.815	2.21375	1.805	2.12	1	1	-0.0379231	0.0147666	0.772924	0.77066	1_to_1	identical gene model	0.999062	4;4;5;4;4;5;5;4	4;4;5;4;4;5;5;4	8	8	0									0	EFO_0010130	0.28604	0
Muscle	ENSG00000254686		ENSG00000254686	CHM13_G0008694	AL138812.1	AL138812.1	lncRNA	lncRNA					0	0					1_to_1	identical gene model		3	3	1	1	0												0
Muscle	ENSG00000254687		ENSG00000254687	CHM13_G0053746	AC009646.2	AC009646.2	lncRNA	lncRNA					0	0					1_to_1	identical gene model	0.999784	2;3	2;3	2	2	0												0
Muscle	ENSG00000254688		ENSG00000254688	CHM13_G0008337	AC013549.3	AC013549.3	lncRNA	lncRNA					0	0					1_to_1	identical gene model		2	2	1	1	0									0	EFO_0002496	0.043463	0
Muscle	ENSG00000254689	LINC02235	ENSG00000254689	CHM13_G0054202	LINC02235	LINC02235	lncRNA	lncRNA	0.54	0.72	0.54	0.72	0	0			0.783333	0.979167	1_to_1	exon_length_diff		3;5;6;5;7;4;4;3;3;3;2;2;2	3;5;6;5;7;4;4;3;3;3;2;2;2	13	13	0			High Signal Region									0
Muscle	ENSG00000254690		ENSG00000254690	CHM13_G0055128	AC233992.1	AC233992.1	lncRNA	lncRNA		1.105		1.085	0	1			1	0.583333	1_to_1	identical gene model		2	2	1	1	0	Variation, Localization Problem											0
Muscle	ENSG00000254691		ENSG00000254691	CHM13_G0010045	AP002812.3	AP002812.3	lncRNA	lncRNA					0	0					1_to_1	exon_length_diff		2	2	1	1	0												0
Muscle	ENSG00000254692		ENSG00000254692	CHM13_G0016074	AL136295.1	AL136295.1	protein_coding	protein_coding	0.11	0.12	0.11	0.12	0	0			0.999695	0.999695	1_to_1	identical gene model		10	10	1	1	0	Variation											0
Muscle	ENSG00000254693	CD82-AS1	ENSG00000254693	CHM13_G0008784	AC010768.1	AC010768.1	lncRNA	lncRNA					0	0					1_to_1	identical gene model		2	2	1	1	0												0
Muscle	ENSG00000254694		ENSG00000254694	CHM13_G0011021	AP001893.1	AP001893.1	lncRNA	lncRNA	1.365	1.936	1.365	1.17	0	1			0	0	1_to_1	exon_count_diff		2	1	1	1	0												0
Muscle	ENSG00000254695		ENSG00000254695	CHM13_G0008385	AC087379.2	AC087379.2	lncRNA	lncRNA					0	0					1_to_1	identical gene model		4	4	1	1	0									0	EFO_0000365	0.033278	0
Muscle	ENSG00000254697	COPS8P3	ENSG00000254697	CHM13_G0010070	COPS8P3	COPS8P3	processed_pseudogene	processed_pseudogene					0	0					1_to_1	identical gene model		1	1	1	1	0												0
Muscle	ENSG00000254698		ENSG00000254698	CHM13_G0010102	AP000893.2	AP000893.2	lncRNA	lncRNA	0.81	1.02	0.81	1.02	0	0			0	0	1_to_1	identical gene model		2	2	1	1	0									0	EFO_0000519	0.019601	0
Muscle	ENSG00000254699	LINC02695	ENSG00000254699	CHM13_G0010150	LINC02695	LINC02695	lncRNA	lncRNA					0	0					1_to_1	identical gene model		2	2	1	1	0												0
Muscle	ENSG00000254700	DEFB131C	ENSG00000254700	CHM13_G0052870	DEFB131C	DEFB131C	processed_pseudogene	processed_pseudogene					0	0					1_to_1	identical gene model	0.995137	1	1	1	1	0	GRC Housekeeping, Variation, Path Problem											0
Muscle	ENSG00000254701		ENSG00000254701	CHM13_G0044668	AC138866.2	AC138866.2	unprocessed_pseudogene	unprocessed_pseudogene	1.60667	1.62	1.76	2.14	0	1	-0.485151	0.321837	0.96777	0.864613	1_to_1	identical gene model	0.993551	4	4	1	1	1	Path Problem, GRC Housekeeping, Variation, Unknown		High Signal Region	High Signal Region								0
Muscle	ENSG00000254702		ENSG00000254702	CHM13_G0010517	AP002353.1	AP002353.1	processed_pseudogene	processed_pseudogene		0.333333		0.19	0	0				0	1_to_1	identical gene model		2	2	1	1	0												0
Muscle	ENSG00000254703	SENCR	ENSG00000254703	CHM13_G0011058	SENCR	SENCR	lncRNA	lncRNA	1.64143	1.96429	1.85	2.31	1	1	-0.0325854	0.00583043	0	0	1_to_1	identical gene model		3	3	1	1	0									0	EFO_0001645	0.023116	0
Muscle	ENSG00000254704		ENSG00000254704	CHM13_G0009212	AP002358.2	AP002358.2	processed_pseudogene	processed_pseudogene					0	0			1	1	1_to_1	identical gene model	0.999721	1	1	1	1	0												0
Muscle	ENSG00000254705		ENSG00000254705	CHM13_G0010288	AP000722.1	AP000722.1	lncRNA	lncRNA					0	0					1_to_1	identical gene model		5	5	1	1	0	Clone Problem								0	MONDO_0100096	0.0056853	0
Muscle	ENSG00000254706		ENSG00000254706	CHM13_G0003692	AL512785.2	AL512785.2	protein_coding	protein_coding					0	0			1	1	1_to_1	identical gene model		3;4;3	3;4;3	3	3	0									0	HP_0001657	0.11087	0
Muscle	ENSG00000254707		ENSG00000254707	CHM13_G0008217	AC104237.1	AC104237.1	lncRNA	lncRNA	0.65	0.775	0.65	0.775	0	0			0	0	1_to_1	identical gene model		3	3	1	1	0	Clone Problem, Variation											0
Muscle	ENSG00000254708	MMADHCP2	ENSG00000254708	CHM13_G0008670	AL139174.1	AL139174.1	processed_pseudogene	processed_pseudogene					0	0					1_to_1	identical gene model		1	1	1	1	0												0
Muscle	ENSG00000254709	IGLL5	ENSG00000254709	CHM13_G0036889	IGLL5	IGLL5	protein_coding	protein_coding	4.59	5.59	4.59	5.59	0	0			0.999763	0.999763	1_to_1	identical gene model	0.999469	3;3;2	3;3;2	3	3	0	Clone Problem								0	EFO_0000311	0.49684	0
Muscle	ENSG00000254710		ENSG00000254710	CHM13_G0010903	AP001970.1	AP001970.1	lncRNA	lncRNA					0	0					1_to_1	identical gene model		5	5	1	1	0									0	EFO_0000365	0.036943	0
Muscle	ENSG00000254712		ENSG00000254712	CHM13_G0008195	AC087280.1	AC087280.1	processed_pseudogene	processed_pseudogene					0	0					1_to_1	identical gene model		1	1	1	1	0												0
Muscle	ENSG00000254713	HNRNPA1P72	ENSG00000254713	CHM13_G0010128	HNRNPA1P72	HNRNPA1P72	processed_pseudogene	processed_pseudogene					0	0					1_to_1	identical gene model		2	2	1	1	0												0
Muscle	ENSG00000254715	OR7E154P	ENSG00000254715		OR7E154P		unprocessed_pseudogene		0.34		0.31		0				0.55		hg38_spec_gene			1		1		0	Gap, Path Problem, Variation		High Signal Region									0
Muscle	ENSG00000254717	GLYATL1P2	ENSG00000254717	CHM13_G0009193	GLYATL1P2	GLYATL1P2	transcribed_unprocessed_pseudogene	transcribed_unprocessed_pseudogene					0	0					1_to_1	identical gene model	0.999856	3;5	3;5	2	2	0												0
Muscle	ENSG00000254718		ENSG00000254718	CHM13_G0016659	AL157756.1	AL157756.1	lncRNA	lncRNA	0.14	0.135	0.14	0.135	0	0	-0.0320718	0.00583043	0.296296	0.296296	1_to_1	identical gene model		2;3;3;3	2;3;3;3	4	4	0									0	MONDO_0100096	0.015579	0
Muscle	ENSG00000254719		ENSG00000254719	CHM13_G0008289	AC080023.2	AC080023.2	processed_pseudogene	processed_pseudogene					0	0					1_to_1	identical gene model		1	1	1	1	0												0
Muscle	ENSG00000254720	MRGPRX10P	ENSG00000254720	CHM13_G0008474	MRGPRX10P	MRGPRX10P	unprocessed_pseudogene	unprocessed_pseudogene					0	0					1_to_1	identical gene model	0.998328	1	1	1	1	0												0
Muscle	ENSG00000254721		ENSG00000254721	CHM13_G0009784	AP000879.1	AP000879.1	lncRNA	lncRNA					0	0			1	1	1_to_1	identical gene model		2;2	2;2	2	2	0												0
Muscle	ENSG00000254722	FAM8A2P	ENSG00000254722	CHM13_G0009060	FAM8A2P	FAM8A2P	unprocessed_pseudogene	unprocessed_pseudogene					0	0					1_to_1	identical gene model		1	1	1	1	0												0
Muscle	ENSG00000254723	OR4A12P	ENSG00000254723	CHM13_G0008991	OR4A12P	OR4A12P	unprocessed_pseudogene	unprocessed_pseudogene					0	0					1_to_1	identical gene model	0.9976	1	1	1	1	0												0
Muscle	ENSG00000254724	OR7E10P	ENSG00000254724	CHM13_G0053048	OR7E10P	OR7E10P	unprocessed_pseudogene	unprocessed_pseudogene					0	0					1_to_1	identical gene model		1	1	1	1	0	Variation, Path Problem											0
Muscle	ENSG00000254725		ENSG00000254725	CHM13_G0008747	AC009643.1	AC009643.1	processed_pseudogene	processed_pseudogene					0	0					1_to_1	identical gene model		1	1	1	1	0												0
Muscle	ENSG00000254726	MEX3A	ENSG00000254726	CHM13_G0003424	MEX3A	MEX3A	protein_coding	protein_coding	0.366667	0.446667	0.11	0.13	0	0	-0.0322512	0.00583043	0.153846	0.153846	1_to_1	identical gene model	0.999877	2;3	2;3	2	2	0									0	EFO_0004340	0.31447	0
Muscle	ENSG00000254727	PTP4A1P6	ENSG00000254727	CHM13_G0010161	PTP4A1P6	PTP4A1P6	transcribed_processed_pseudogene	transcribed_processed_pseudogene					0	0					1_to_1	identical gene model		1	1	1	1	0												0
Muscle	ENSG00000254728	ANKRD33BP2	ENSG00000254728	CHM13_G0008917	AC027369.3	AC027369.3	unprocessed_pseudogene	unprocessed_pseudogene					0	0					1_to_1	identical gene model	0.99852	10	10	1	1	0	Missing sequence											0
Muscle	ENSG00000254730		ENSG00000254730	CHM13_G0010535	AP002453.1	AP002453.1	processed_pseudogene	processed_pseudogene					0	0					1_to_1	identical gene model		2	2	1	1	0												0
Muscle	ENSG00000254731		ENSG00000254731	CHM13_G0010164	AP003059.1	AP003059.1	lncRNA	lncRNA	2.25333	2.69667	2.96	3.56	0	0	-0.0324713	0.00583043	0	0	1_to_1	identical gene model		2	2	1	1	0												0
Muscle	ENSG00000254732		ENSG00000254732	CHM13_G0009143	AP001931.1	AP001931.1	protein_coding	protein_coding	1.92	1.45	1.92	1.45	0	0			0.987805	0.987806	1_to_1	identical gene model	0.999852	11;4	11;4	2	2	0									0	EFO_0003060	0.029699	0
Muscle	ENSG00000254733		ENSG00000254733	CHM13_G0010160	AP001831.1	AP001831.1	lncRNA	lncRNA					0	0					1_to_1	identical gene model		3	3	1	1	0				High Signal Region								0
Muscle	ENSG00000254734		ENSG00000254734	CHM13_G0008590	AC107973.1	AC107973.1	lncRNA	lncRNA					0	0					1_to_1	identical gene model		3	3	1	1	0												0
Muscle	ENSG00000254735	HMGB1P42	ENSG00000254735	CHM13_G0010856	HMGB1P42	HMGB1P42	processed_pseudogene	processed_pseudogene					0	0					1_to_1	identical gene model		1	1	1	1	0												0
Muscle	ENSG00000254736	BRD9P1	ENSG00000254736	CHM13_G0009625	BRD9P1	BRD9P1	processed_pseudogene	processed_pseudogene					0	0					1_to_1	identical gene model	0.998928	1	1	1	1	0												0
Muscle	ENSG00000254737	OR10G4	ENSG00000254737	CHM13_G0010925	OR10G4	OR10G4	protein_coding	protein_coding					0	0					1_to_1	identical gene model	0.99993	3;2;1	3;2;1	3	3	0									0	MONDO_0024622	0.21967	0
Muscle	ENSG00000254738	MRGPRX11P	ENSG00000254738	CHM13_G0008473	MRGPRX11P	MRGPRX11P	unprocessed_pseudogene	unprocessed_pseudogene					0	0					1_to_1	identical gene model	0.996454	1	1	1	1	0												0
Muscle	ENSG00000254739		ENSG00000254739	CHM13_G0007833	AC137894.1	AC137894.1	lncRNA	lncRNA	0.515	0.635	0.515	0.635	0	0			0	0	1_to_1	identical gene model		2	2	1	1	0	GRC Housekeeping			Low Mappability					0	EFO_0000365	0.0082379	0
Muscle	ENSG00000254740		ENSG00000254740	CHM13_G0010826	AP003396.3	AP003396.3	lncRNA	lncRNA					0	0			1	1	1_to_1	identical gene model	0.993464	2;2	2;2	2	2	0												0
Muscle	ENSG00000254741		ENSG00000254741	CHM13_G0055077	AC067930.1	AC067930.1	lncRNA	lncRNA					0	0			1	1	1_to_1	identical gene model		2	2	1	1	0												0
Muscle	ENSG00000254743	OR10V3P	ENSG00000254743	CHM13_G0009237	OR10V3P	OR10V3P	unprocessed_pseudogene	unprocessed_pseudogene	0.35	0.44	0.35	0.44	0	0			0	0	1_to_1	identical gene model		1	1	1	1	0												0
Muscle	ENSG00000254744		ENSG00000254744	CHM13_G0020057	AC084855.1	AC084855.1	lncRNA	lncRNA					0	0			1	1	1_to_1	exon_length_diff		3	3	1	1	0												0
Muscle	ENSG00000254746		ENSG00000254746	CHM13_G0008803	AC103855.2	AC103855.2	lncRNA	lncRNA					0	0					1_to_1	identical gene model	0.999053	5;5;4;5;6;4;4	5;5;4;5;6;4;4	7	7	0									0	EFO_0000326	0.040979	0
Muscle	ENSG00000254747	MTND4LP18	ENSG00000254747	CHM13_G0010087	MTND4LP18	MTND4LP18	processed_pseudogene	processed_pseudogene					0	0					1_to_1	identical gene model		1	1	1	1	0												0
Muscle	ENSG00000254748	HNRNPCP8	ENSG00000254748	CHM13_G0010175	HNRNPCP8	HNRNPCP8	processed_pseudogene	processed_pseudogene					0	0					1_to_1	identical gene model		2	2	1	1	0												0
Muscle	ENSG00000254749	OR5BD1P	ENSG00000254749	CHM13_G0009149	OR5BD1P	OR5BD1P	unprocessed_pseudogene	unprocessed_pseudogene					0	0					1_to_1	identical gene model	0.99902	1	1	1	1	0												0
Muscle	ENSG00000254750	CASP1P2	ENSG00000254750	CHM13_G0010482	CASP1P2	CASP1P2	unprocessed_pseudogene	unprocessed_pseudogene	0.52	0.59	0.52	0.59	0	0			0	0	1_to_1	identical gene model	0.995772	9	9	1	1	0												0
Muscle	ENSG00000254751	TRIM64DP	ENSG00000254751	CHM13_G0010230	TRIM64DP	TRIM64DP	transcribed_unprocessed_pseudogene	transcribed_unprocessed_pseudogene					0	0			1	1	1_to_1	identical gene model		6;5	6;5	2	2	0				High Signal Region								0
Muscle	ENSG00000254752	OR5M2P	ENSG00000254752	CHM13_G0009074	OR5M2P	OR5M2P	transcribed_unprocessed_pseudogene	transcribed_unprocessed_pseudogene					0	0					1_to_1	identical gene model	0.99994	2;1	2;1	2	2	0	Variation, GRC Housekeeping											0
Muscle	ENSG00000254753		ENSG00000254753	CHM13_G0053069	AC022690.2	AC022690.2	lncRNA	lncRNA					0	0					1_to_1	exon_length_diff		2	2	1	1	0												0
Muscle	ENSG00000254754		ENSG00000254754	CHM13_G0008545	AC013799.1	AC013799.1	lncRNA	lncRNA					0	0					1_to_1	identical gene model		2	2	1	1	0												0
Muscle	ENSG00000254755		ENSG00000254755	CHM13_G0010012	AP001189.2	AP001189.2	processed_pseudogene	processed_pseudogene					0	0					1_to_1	identical gene model	0.98938	1	1	1	1	0												0
Muscle	ENSG00000254756		ENSG00000254756	CHM13_G0009619	AP001107.6	AP001107.6	lncRNA	lncRNA	0.565	0.7	0.565	0.7	0	0			0.922222	0.922222	1_to_1	identical gene model	0.996682	3	3	1	1	0									0	EFO_0000198	0.0026153	0
Muscle	ENSG00000254757		ENSG00000254757	CHM13_G0007981	AC127526.1	AC127526.1	lncRNA	lncRNA					0	0					1_to_1	identical gene model	0.997768	3	3	1	1	0									0	MONDO_0100096	0.0086518	0
Muscle	ENSG00000254758		ENSG00000254758	CHM13_G0010515	AP000889.1	AP000889.1	unprocessed_pseudogene	unprocessed_pseudogene					0	0					1_to_1	exon_length_diff		2	2	1	1	0												0
Muscle	ENSG00000254759	NAP1L1P1	ENSG00000254759	CHM13_G0011015	NAP1L1P1	NAP1L1P1	processed_pseudogene	processed_pseudogene	0.4625	0.5575	0.41	0.495	1	1	-0.0321564	0.00583043	0	0	1_to_1	identical gene model		1	1	1	1	0												0
Muscle	ENSG00000254760		ENSG00000254760	CHM13_G0029391	AC008750.1	AC008750.1	lncRNA	lncRNA	0.59	0.71	0.59	0.71	0	0			0	0	1_to_1	identical gene model		2	2	1	1	0												0
Muscle	ENSG00000254762	KLC2-AS2	ENSG00000254762	CHM13_G0009609	AP001107.7	AP001107.7	lncRNA	lncRNA					0	0			1	1	1_to_1	exon_length_diff		2	2	1	1	0												0
Muscle	ENSG00000254764	TRIM53CP	ENSG00000254764	CHM13_G0008923	TRIM53CP	TRIM53CP	unprocessed_pseudogene	unprocessed_pseudogene	0.28	0.35	0.28	0.35	0	0			0	0	1_to_1	identical gene model	0.997834	6	6	1	1	0	Missing sequence											0
Muscle	ENSG00000254765		ENSG00000254765	CHM13_G0008286	AC011092.1	AC011092.1	processed_pseudogene	processed_pseudogene					0	0			1	1	1_to_1	identical gene model		1	1	1	1	0												0
Muscle	ENSG00000254767	OR2AL1P	ENSG00000254767	CHM13_G0010486	OR2AL1P	OR2AL1P	unprocessed_pseudogene	unprocessed_pseudogene					0	0					1_to_1	identical gene model		1	1	1	1	0												0
Muscle	ENSG00000254768	SLC17A6-DT	ENSG00000254768	CHM13_G0008515	AC104009.1	AC104009.1	lncRNA	lncRNA					0	0					1_to_1	exon_length_diff		4;2;2;2	4;2;2;2	4	4	0									0	Orphanet_100	0.0030345	0
Muscle	ENSG00000254769	OR4A4P	ENSG00000254769	CHM13_G0008977	OR4A4P	OR4A4P	unprocessed_pseudogene	unprocessed_pseudogene					0	0					1_to_1	identical gene model		1	1	1	1	0	Gap											0
Muscle	ENSG00000254770	OR4D7P	ENSG00000254770	CHM13_G0009225	OR4D7P	OR4D7P	unprocessed_pseudogene	unprocessed_pseudogene					0	0					1_to_1	identical gene model		1	1	1	1	0												0
Muscle	ENSG00000254771		ENSG00000254771	CHM13_G0011019	AP001893.2	AP001893.2	processed_pseudogene	processed_pseudogene	13.745	16.555	13.745	16.555	0	0			0	0	1_to_1	identical gene model		1	1	1	1	0												0
Muscle	ENSG00000254772	EEF1G	ENSG00000254772	CHM13_G0009355	EEF1G	EEF1G	protein_coding	protein_coding	239.946	291.868	284.49	338.825	1	1	-0.031909	0.00583043	0.975882	0.975883	1_to_1	identical gene model		10;9;5;5	10;9;5;5	4	4	0									0	EFO_0000311	0.46696	0
Muscle	ENSG00000254774																									0												0
Muscle	ENSG00000254775		ENSG00000254775	CHM13_G0053858	AC021393.1	AC021393.1	lncRNA	lncRNA					0	0					1_to_1	exon_length_diff		4;4;4;4;6;4;5;3;5;5	4;4;4;4;6;4;5;3;5;5	10	10	0												0
Muscle	ENSG00000254776	PRR23D3P	ENSG00000254776	CHM13_G0053003	PRR23D3P	PRR23D3P	unprocessed_pseudogene	unprocessed_pseudogene					0	0					1_to_1	identical gene model		4	4	1	1	0	Gap, Path Problem, Variation		High Signal Region	High Signal Region								0
Muscle	ENSG00000254777		ENSG00000254777	CHM13_G0053871	AC022182.1	AC022182.1	lncRNA	lncRNA	0.47	0.58	0.47	0.58	0	0			0	0	1_to_1	identical gene model		3;5;5	3;5;5	3	3	0												0
Muscle	ENSG00000254779	EGLN1P1	ENSG00000254779	CHM13_G0019716	EGLN1P1	EGLN1P1	transcribed_processed_pseudogene	transcribed_processed_pseudogene					0	0			1	1	1_to_1	identical gene model	0.998424	1	1	1	1	0	Gap, GRC Housekeeping											0
Muscle	ENSG00000254780		ENSG00000254780	CHM13_G0008891	AC023232.1	AC023232.1	processed_pseudogene	processed_pseudogene					0	0					1_to_1	identical gene model		1	1	1	1	0												0
Muscle	ENSG00000254781	GVINP2	ENSG00000254781	CHM13_G0008190	GVINP2	GVINP2	processed_pseudogene	processed_pseudogene	0.14	0.165	0.14	0.165	0	0			0	0	1_to_1	identical gene model	0.99854	1	1	1	1	0	Clone Problem											0
Muscle	ENSG00000254783		ENSG00000254783	CHM13_G0010155	AP003084.1	AP003084.1	processed_pseudogene	processed_pseudogene	4.34	5.39125	4.76	5.565	1	1	-0.0333215	0.00583043	0	0	1_to_1	identical gene model		1	1	1	1	0												0
Muscle	ENSG00000254784	DNAAF11P1	ENSG00000254784	CHM13_G0008721	LRRC6P1	LRRC6P1	processed_pseudogene	processed_pseudogene					0	0					1_to_1	identical gene model	0.997563	2	2	1	1	0												0
Muscle	ENSG00000254785		ENSG00000254785	CHM13_G0010241	AP005435.3	AP005435.3	unprocessed_pseudogene	unprocessed_pseudogene					0	0					1_to_1	identical gene model	0.999749	2	2	1	1	0				High Signal Region								0
Muscle	ENSG00000254786		ENSG00000254786	CHM13_G0009199	AP001636.1	AP001636.1	unprocessed_pseudogene	unprocessed_pseudogene					0	0					1_to_1	identical gene model		4	4	1	1	0												0
Muscle	ENSG00000254787		ENSG00000254787	CHM13_G0010130	AP001825.1	AP001825.1	lncRNA	lncRNA	2.09	2.465	2.09	2.465	0	0			0	0	1_to_1	identical gene model		4	4	1	1	0												0
Muscle	ENSG00000254788	CKLF-CMTM1	ENSG00000254788	CHM13_G0021942	CKLF-CMTM1	CKLF-CMTM1	protein_coding	protein_coding	1.525	1.745	1.525	1.745	0	0			0.970238	0.970238	1_to_1	identical gene model		3;3;3;4;4;3	3;3;3;4;4;3	6	6	0									0	EFO_0007937	0.085714	0
Muscle	ENSG00000254789		ENSG00000254789	CHM13_G0008384	AC073172.1	AC073172.1	lncRNA	lncRNA					0	0			1	1	1_to_1	identical gene model		3;2;2	3;2;2	3	3	0									0	EFO_0000384	0.0055318	0
Muscle	ENSG00000254790		ENSG00000254790	CHM13_G0011012	AP000842.1	AP000842.1	lncRNA	lncRNA	0.71	0.84	0.71	0.84	0	0			0	0	1_to_1	identical gene model		1	1	1	1	0												0
Muscle	ENSG00000254791	FAR1-IT1	ENSG00000254791	CHM13_G0008355	FAR1-IT1	FAR1-IT1	lncRNA	lncRNA					0	0					1_to_1	identical gene model		2	2	1	1	0												0
Muscle	ENSG00000254792		ENSG00000254792	CHM13_G0009714	AP003716.1	AP003716.1	processed_pseudogene	processed_pseudogene					0	0					1_to_1	identical gene model		1	1	1	1	0												0
Muscle	ENSG00000254793	FDPSP4	ENSG00000254793	CHM13_G0018626	FDPSP4	FDPSP4	processed_pseudogene	processed_pseudogene	0.26	0.32	0.26	0.32	0	0			0	0	1_to_1	identical gene model		1	1	1	1	0												0
Muscle	ENSG00000254794		ENSG00000254794	CHM13_G0010194	AP000676.1	AP000676.1	processed_pseudogene	processed_pseudogene					0	0					1_to_1	identical gene model		1	1	1	1	0												0
Muscle	ENSG00000254795	OR5AP1P	ENSG00000254795	CHM13_G0009087	OR5AP1P	OR5AP1P	unprocessed_pseudogene	unprocessed_pseudogene					0	0					1_to_1	identical gene model		1	1	1	1	0	GRC Housekeeping											0
Muscle	ENSG00000254796		ENSG00000254796		AC134684.1		processed_pseudogene						0						hg38_spec_gene			1		1		0	Gap, Path Problem, Variation		High Signal Region									0
Muscle	ENSG00000254798	TFAMP2	ENSG00000254798	CHM13_G0010548	TFAMP2	TFAMP2	processed_pseudogene	processed_pseudogene					0	0					1_to_1	identical gene model	0.998101	1	1	1	1	0												0
Muscle	ENSG00000254799	SLC25A47P1	ENSG00000254799	CHM13_G0009210	SLC25A47P1	SLC25A47P1	processed_pseudogene	processed_pseudogene					0	0					1_to_1	identical gene model		1	1	1	1	0												0
Muscle	ENSG00000254800		ENSG00000254800	CHM13_G0008950	AP006587.1	AP006587.1	transcribed_unprocessed_pseudogene	transcribed_unprocessed_pseudogene					0	0					1_to_1	identical gene model		2	2	1	1	0	Missing sequence											0
Muscle	ENSG00000254801		ENSG00000254801	CHM13_G0008929	AC084851.1	AC084851.1	processed_pseudogene	processed_pseudogene					0	0					1_to_1	identical gene model		1	1	1	1	0												0
Muscle	ENSG00000254802		ENSG00000254802	CHM13_G0053873	AC022182.2	AC022182.2	lncRNA	lncRNA	0.645	0.79	0.645	0.79	0	0			0	0	1_to_1	identical gene model		2	2	1	1	0												0
Muscle	ENSG00000254803		ENSG00000254803	CHM13_G0010253	AP004607.2	AP004607.2	processed_pseudogene	processed_pseudogene					0	0					1_to_1	identical gene model		1	1	1	1	0				High Signal Region								0
Muscle	ENSG00000254804		ENSG00000254804	CHM13_G0009011	AP006437.1	AP006437.1	lncRNA	lncRNA					0	0					1_to_1	identical gene model	0.998459	2	2	1	1	0												0
Muscle	ENSG00000254805	SNRPCP14	ENSG00000254805	CHM13_G0009825	SNRPCP14	SNRPCP14	processed_pseudogene	processed_pseudogene					0	0					1_to_1	identical gene model		1	1	1	1	0												0
Muscle	ENSG00000254806	SYS1-DBNDD2	ENSG00000254806	CHM13_G0035120	SYS1-DBNDD2	SYS1-DBNDD2	protein_coding	protein_coding	0.975	1.155	0.975	1.155	0	0			0.999763	0.999763	1_to_1	identical gene model	0.998606	6;5;6;5	6;5;6;5	4	4	0									0	EFO_0004713	0.063178	0
Muscle	ENSG00000254807	OR10AK1P	ENSG00000254807	CHM13_G0009031	OR10AK1P	OR10AK1P	unprocessed_pseudogene	unprocessed_pseudogene					0	0					1_to_1	identical gene model		1	1	1	1	0	Variation											0
Muscle	ENSG00000254810		ENSG00000254810	CHM13_G0010015	AP001189.3	AP001189.3	lncRNA	lncRNA	1.44333	1.865	1.355	1.595	1	1	-0.0429443	0.0543636	0	0	1_to_1	identical gene model	0.999224	2	2	1	1	0									0	EFO_0003060	0.021731	0
Muscle	ENSG00000254811		ENSG00000254811	CHM13_G0010501	AP002001.1	AP002001.1	transcribed_unprocessed_pseudogene	transcribed_unprocessed_pseudogene					0	0					1_to_1	exon_length_diff		6;5;1	6;5;1	3	3	0												0
Muscle	ENSG00000254812		ENSG00000254812	CHM13_G0055082	AC067930.2	AC067930.2	lncRNA	lncRNA	0.8425	0.99	0.77	0.89	1	1	-0.03282	0.00583043	0	0	1_to_1	identical gene model	0.999022	2	2	1	1	0	GRC Housekeeping											0
Muscle	ENSG00000254813	LINC03019	ENSG00000254813	CHM13_G0053053	AC123777.1	AC123777.1	lncRNA	lncRNA					0	0					1_to_1	identical gene model	0.999705	5;3	5;3	2	2	0	Variation								0	EFO_0000519	0.022652	0
Muscle	ENSG00000254814		ENSG00000254814	CHM13_G0009994	AP003031.3	AP003031.3	lncRNA	lncRNA					0	0			1	1	1_to_1	identical gene model		3	3	1	1	0												0
Muscle	ENSG00000254815	LMNTD2-AS1	ENSG00000254815	CHM13_G0007837	LMNTD2-AS1	LMNTD2-AS1	lncRNA	lncRNA	0.79	0.71	0.41	0.31	1	1	0.0241451	0.627523	0.365873	0.408002	1_to_1	identical gene model	0.99984	2;3;2;2	2;3;2;2	4	4	0	GRC Housekeeping								0	EFO_0000676	0.0073654	0
Muscle	ENSG00000254816		ENSG00000254816	CHM13_G0008506	AC090857.1	AC090857.1	processed_pseudogene	processed_pseudogene					0	0					1_to_1	identical gene model		1	1	1	1	0												0
Muscle	ENSG00000254817		ENSG00000254817	CHM13_G0052871	AC107918.1	AC107918.1	unprocessed_pseudogene	unprocessed_pseudogene					0	0			1		1_to_1	identical gene model	0.998758	1	1	1	1	0	GRC Housekeeping, Variation, Path Problem											0
Muscle	ENSG00000254818		ENSG00000254818	CHM13_G0010243	AP004607.3	AP004607.3	unprocessed_pseudogene	unprocessed_pseudogene					0	0					1_to_1	exon_length_diff		2	2	1	1	0				High Signal Region								0
Muscle	ENSG00000254819	ANO3-AS1	ENSG00000254819	CHM13_G0008549	ANO3-AS1	ANO3-AS1	lncRNA	lncRNA					0	0					1_to_1	identical gene model		5	5	1	1	0												0
Muscle	ENSG00000254820		ENSG00000254820	CHM13_G0008513	AC107882.1	AC107882.1	lncRNA	lncRNA					0	0					1_to_1	identical gene model	0.999322	2	2	1	1	0									0	MONDO_0100096	0.0040444	0
Muscle	ENSG00000254821		ENSG00000254821	CHM13_G0046723	AL136309.3	AL136309.3	lncRNA	lncRNA					0	0					1_to_1	identical gene model		2	2	1	1	0												0
Muscle	ENSG00000254822		ENSG00000254822	CHM13_G0008742	AC023442.2	AC023442.2	lncRNA	lncRNA					0	0					1_to_1	identical gene model		2	2	1	1	0												0
Muscle	ENSG00000254823	LINC02727	ENSG00000254823	CHM13_G0010905	LINC02727	LINC02727	lncRNA	lncRNA					0	0					1_to_1	identical gene model	0.999928	2;2;1;2;3	2;2;1;2;3	5	5	0									0	MONDO_0018531	0.013269	0
Muscle	ENSG00000254824		ENSG00000254824	CHM13_G0010464	AP003461.1	AP003461.1	processed_pseudogene	processed_pseudogene					0	0					1_to_1	identical gene model		1	1	1	1	0			High Signal Region									0
Muscle	ENSG00000254825	OR9G2P	ENSG00000254825	CHM13_G0009098	OR9G2P	OR9G2P	unprocessed_pseudogene	unprocessed_pseudogene					0	0					1_to_1	identical gene model	0.99818	1	1	1	1	0												0
Muscle	ENSG00000254826		ENSG00000254826	CHM13_G0009993	AP001922.3	AP001922.3	lncRNA	lncRNA					0	0					1_to_1	identical gene model		2	2	1	1	0									0	EFO_1001841	0.041585	0
Muscle	ENSG00000254827	SLC22A18AS	ENSG00000254827	CHM13_G0007954	SLC22A18AS	SLC22A18AS	protein_coding	protein_coding	0.326	0.396	0.32	0.36	1	1	-0.0317101	0.00583043	0.195	0.195	1_to_1	identical gene model	0.998038	4;2;3	4;2;3	3	3	0	GRC Housekeeping								0	EFO_0004340	0.21425	0
Muscle	ENSG00000254828		ENSG00000254828	CHM13_G0008989	AP005597.1	AP005597.1	unprocessed_pseudogene	unprocessed_pseudogene					0	0					1_to_1	identical gene model		3	3	1	1	0												0
Muscle	ENSG00000254829		ENSG00000254829	CHM13_G0010051	AP003032.2	AP003032.2	lncRNA	lncRNA					0	0			1	1	1_to_1	identical gene model		2	2	1	1	0												0
Muscle	ENSG00000254830		ENSG00000254830	CHM13_G0010401	AP002428.1	AP002428.1	lncRNA	lncRNA					0	0					1_to_1	identical gene model		2	2	1	1	0												0
Muscle	ENSG00000254831	KRT18P58	ENSG00000254831	CHM13_G0008145	KRT18P58	KRT18P58	processed_pseudogene	processed_pseudogene					0	0					1_to_1	identical gene model		1	1	1	1	0	Variation											0
Muscle	ENSG00000254832	OR4A40P	ENSG00000254832	CHM13_G0008910	OR4A40P	OR4A40P	unprocessed_pseudogene	unprocessed_pseudogene	0.3	0.36	0.3	0.36	0	0			0	0	1_to_1	identical gene model	0.998945	1	1	1	1	0												0
Muscle	ENSG00000254833		ENSG00000254833	CHM13_G0011018	AP001893.3	AP001893.3	lncRNA	lncRNA	3.91143	5.03143	2.29	2.79	1	1	-0.0317929	0.00595223	0	0	1_to_1	identical gene model		2	2	1	1	0												0
Muscle	ENSG00000254834	OR5M10	ENSG00000254834	CHM13_G0009082	OR5M10	OR5M10	protein_coding	protein_coding					0	0					1_to_1	identical gene model		1	1	1	1	0	GRC Housekeeping								0	EFO_0000621	0.21332	0
Muscle	ENSG00000254835	RNF185-AS1	ENSG00000254835	CHM13_G0037207	RNF185-AS1	RNF185-AS1	lncRNA	lncRNA					0	0			1	1	1_to_1	identical gene model		1	1	1	1	0	Clone Problem											0
Muscle	ENSG00000254836		ENSG00000254836	CHM13_G0008615	AL035078.3	AL035078.3	lncRNA	lncRNA					0	0					1_to_1	identical gene model		2	2	1	1	0												0
Muscle	ENSG00000254837	LIPT2-AS1	ENSG00000254837	CHM13_G0009944	AP001372.2	AP001372.2	lncRNA	lncRNA	1.55375	1.8725	1.445	1.695	1	1	-0.033649	0.0894861	0.539399	0.539678	1_to_1	identical gene model	0.998595	2;1	2;1	2	2	0									0	EFO_0005842	0.0044962	0
Muscle	ENSG00000254838	GVINP1	ENSG00000254838	CHM13_G0008189	GVINP1	GVINP1	transcribed_unprocessed_pseudogene	transcribed_unprocessed_pseudogene	0.225	0.265	0.225	0.265	0	0	0.0626299	0.53218	0.971417	0.974215	1_to_1	exon_length_diff		2;1	2;1	2	2	0	Clone Problem			High Signal Region					0	EFO_0003060	0.012935	0
Muscle	ENSG00000254839		ENSG00000254839	CHM13_G0052917	AF131215.3	AF131215.3	lncRNA	lncRNA	0.38	0.47	0.38	0.47	0	0			0	0	1_to_1	exon_length_diff		2	2	1	1	0	Variation, Path Problem											0
Muscle	ENSG00000254840		ENSG00000254840	CHM13_G0008963	AC024405.2	AC024405.2	transcribed_unprocessed_pseudogene	transcribed_unprocessed_pseudogene					0	0					1_to_1	exon_length_diff		7;2;3;1	7;2;3;1	4	4	1	Variation											0
Muscle	ENSG00000254841	OR4V1P	ENSG00000254841	CHM13_G0009009	OR4V1P	OR4V1P	unprocessed_pseudogene	unprocessed_pseudogene					0	0					1_to_1	identical gene model		1	1	1	1	0												0
Muscle	ENSG00000254842	LINC02551	ENSG00000254842	CHM13_G0011099	LINC02551	LINC02551	lncRNA	lncRNA	0.253333	0.303333	0.27	0.31	0	0	-0.0328803	0.00583043	0.25	0.25	1_to_1	exon_length_diff		7;4	7;4	2	2	0												0
Muscle	ENSG00000254843	XIAPP2	ENSG00000254843	CHM13_G0010177	XIAPP2	XIAPP2	processed_pseudogene	processed_pseudogene	0.12		0.12		0	0			0		1_to_1	exon_length_diff		1	1	1	1	0												0
Muscle	ENSG00000254844		ENSG00000254844	CHM13_G0010735	AP000757.2	AP000757.2	lncRNA	lncRNA					0	0					1_to_1	identical gene model		3	3	1	1	0												0
Muscle	ENSG00000254846		ENSG00000254846	CHM13_G0015752	AL355075.1	AL355075.1	lncRNA	lncRNA					0	0					1_to_1	identical gene model	0.996056	2	2	1	1	0												0
Muscle	ENSG00000254847		ENSG00000254847	CHM13_G0008334	AC009806.1	AC009806.1	lncRNA	lncRNA	1.005	1.1775	0.885	1.055	1	1	-0.0327704	0.00583043	0	0	1_to_1	identical gene model	0.998482	2	2	1	1	0												0
Muscle	ENSG00000254848	OR5BN1P	ENSG00000254848	CHM13_G0009045	OR5BN1P	OR5BN1P	unprocessed_pseudogene	unprocessed_pseudogene					0	0					1_to_1	identical gene model	0.996858	1	1	1	1	0												0
Muscle	ENSG00000254850		ENSG00000254850	CHM13_G0009719	AC004923.2	AC004923.2	processed_pseudogene	processed_pseudogene					0	0					1_to_1	identical gene model		1	1	1	1	0	Clone Problem											0
Muscle	ENSG00000254851		ENSG00000254851	CHM13_G0010716	AP005018.2	AP005018.2	unprocessed_pseudogene	unprocessed_pseudogene		0.726		0.67	0	1			1	0.9714	1_to_1	identical gene model	0.997836	5	5	1	1	0				Low Mappability								0
Muscle	ENSG00000254852	NPIPA2	ENSG00000254852	CHM13_G0020702	NPIPA2	NPIPA2	protein_coding	protein_coding					0	0			1	1	1_to_1	exon_count_diff		8;8	5;5	2	2	0	Variation, Unknown			High Signal Region					0	EFO_0006788	0.022027	0
Muscle	ENSG00000254853		ENSG00000254853	CHM13_G0009156	AP004247.1	AP004247.1	processed_pseudogene	processed_pseudogene					0	0					1_to_1	identical gene model		2	2	1	1	0												0
Muscle	ENSG00000254854	NECTIN1-DT	ENSG00000254854	CHM13_G0010837	AP003390.1	AP003390.1	lncRNA	lncRNA					0	0					1_to_1	identical gene model	0.998657	4	4	1	1	0									0	EFO_0003060	0.020547	0
Muscle	ENSG00000254855	KLC2-AS1	ENSG00000254855	CHM13_G0009608	AP001107.8	AP001107.8	lncRNA	lncRNA	1.19	1.436	1.23	1.5	1	1	-0.0323847	0.00583043	0	0	1_to_1	identical gene model		3	3	1	1	0									0	EFO_0000641	0.004318	0
Muscle	ENSG00000254856	NDUFA3P2	ENSG00000254856	CHM13_G0009738	NDUFA3P2	NDUFA3P2	processed_pseudogene	processed_pseudogene					0	0					1_to_1	identical gene model		1	1	1	1	0												0
Muscle	ENSG00000254857	MRGPRX12P	ENSG00000254857	CHM13_G0008430	MRGPRX12P	MRGPRX12P	processed_pseudogene	processed_pseudogene					0	0					1_to_1	identical gene model		1	1	1	1	0												0
Muscle	ENSG00000254858	MPV17L2	ENSG00000254858	CHM13_G0027975	MPV17L2	MPV17L2	protein_coding	protein_coding	0.455	0.553333	0.3	0.36	1	1	-0.0321646	0.00583043	0.99293	0.992905	1_to_1	identical gene model	0.998033	2;5;3;4	2;5;3;4	4	4	0									0	EFO_0007788	0.3217	0
Muscle	ENSG00000254859		ENSG00000254859	CHM13_G0055070	AC067930.3	AC067930.3	lncRNA	lncRNA	1.72	2.1	1.72	2.1	0	0			0.25	0.25	1_to_1	identical gene model	0.999292	2	2	1	1	0									0	EFO_0005044	0.013696	0
Muscle	ENSG00000254860	TMEM9B-AS1	ENSG00000254860	CHM13_G0008257	TMEM9B-AS1	TMEM9B-AS1	lncRNA	lncRNA	3.51125	4.26125	3.85	4.665	1	1	-0.0326597	0.00583043	0.70529	0.70529	1_to_1	identical gene model	0.999996	4;5;5;3	4;5;5;3	4	4	0												0
Muscle	ENSG00000254861		ENSG00000254861	CHM13_G0008534	AC100768.1	AC100768.1	lncRNA	lncRNA					0	0					1_to_1	identical gene model		4	4	1	1	0									0	EFO_0001663	0.0018202	0
Muscle	ENSG00000254862	LGR4-AS1	ENSG00000254862	CHM13_G0008558	LGR4-AS1	LGR4-AS1	lncRNA	lncRNA	0.19	0.22	0.19	0.22	0	0			0	0	1_to_1	exon_length_diff		5;4	5;4	2	2	0									0	EFO_0000519	0.02248	0
Muscle	ENSG00000254863	LINC02744	ENSG00000254863	CHM13_G0010842	LINC02744	LINC02744	lncRNA	lncRNA					0	0					1_to_1	identical gene model		4;3;3;3	4;3;3;3	4	4	0												0
Muscle	ENSG00000254864		ENSG00000254864	CHM13_G0008211	AC107884.2	AC107884.2	lncRNA	lncRNA					0	0					1_to_1	identical gene model	0.995897	2	2	1	1	0									0	EFO_1001841	0.035108	0
Muscle	ENSG00000254865		ENSG00000254865	CHM13_G0008288	AC100763.1	AC100763.1	lncRNA	lncRNA					0	0					1_to_1	identical gene model		2	2	1	1	0									0	EFO_0000707	0.054883	0
Muscle	ENSG00000254866	DEFB109D	ENSG00000254866	CHM13_G0052858	DEFB109D	DEFB109D	processed_pseudogene	processed_pseudogene	4.09		4.09		0	0			0	1	1_to_1	identical gene model		1	1	1	1	0	GRC Housekeeping, Variation, Path Problem		High Signal Region	High Signal Region								0
Muscle	ENSG00000254867		ENSG00000254867	CHM13_G0009595	AP006287.1	AP006287.1	processed_pseudogene	processed_pseudogene	1.56	1.85	1.56	1.85	0	0			0	0	1_to_1	identical gene model		1	1	1	1	0	Variation											0
Muscle	ENSG00000254870	ATP6V1G2-DDX39B	ENSG00000254870	CHM13_G0047458	ATP6V1G2-DDX39B	ATP6V1G2-DDX39B	protein_coding	protein_coding	0.153333	0.18	0.15	0.17	0	0	-0.032583	0.00583043	0.999724	0.999726	1_to_1	identical gene model	0.99963	13;4;4	13;4;4	3	3	0	Path Problem, Variation, GRC Housekeeping								0	EFO_0000783	0.20822	0
Muscle	ENSG00000254871	FBLIM1P2	ENSG00000254871	CHM13_G0008824	AC024475.2	AC024475.2	processed_pseudogene	processed_pseudogene					0	0					1_to_1	identical gene model		1	1	1	1	0												0
Muscle	ENSG00000254872	LINC02688	ENSG00000254872	CHM13_G0007872	LINC02688	LINC02688	lncRNA	lncRNA	0.206	0.246	0.15	0.18	1	1	-0.0325632	0.00583043	0.26	0.26	1_to_1	identical gene model	0.999546	4;1	4;1	2	2	0	Clone Problem, Missing sequence, Gap								0	EFO_0000280	0.0622	0
Muscle	ENSG00000254873		ENSG00000254873	CHM13_G0010756	AP001267.1	AP001267.1	lncRNA	lncRNA	0.513333	0.62	0.62	0.75	0	0	-0.0322389	0.00583043	0.998129	0.998119	1_to_1	identical gene model	0.999924	2;2	2;2	2	2	0												0
Muscle	ENSG00000254874		ENSG00000254874	CHM13_G0010294	AP003171.1	AP003171.1	lncRNA	lncRNA					0	0					1_to_1	identical gene model		2	2	1	1	0												0
Muscle	ENSG00000254876	SUGT1P4-STRA6LP	ENSG00000254876	CHM13_G0056598	SUGT1P4-STRA6LP	SUGT1P4-STRA6LP	lncRNA	lncRNA	0.462	0.514	0.45	0.55	1	1	-0.0103355	0.730133	0.741172	0.745689	1_to_1	exon_length_diff		12;16	12;16	2	2	0												0
Muscle	ENSG00000254877		ENSG00000254877	CHM13_G0009197	AP001636.2	AP001636.2	processed_pseudogene	processed_pseudogene					0	0					1_to_1	identical gene model		1	1	1	1	0												0
Muscle	ENSG00000254878		ENSG00000254878	CHM13_G0008391	AC103794.1	AC103794.1	lncRNA	lncRNA					0	0					1_to_1	identical gene model		2	2	1	1	0												0
Muscle	ENSG00000254879	PTPRJ-AS1	ENSG00000254879	CHM13_G0008893	PTPRJ-AS1	PTPRJ-AS1	lncRNA	lncRNA					0	0					1_to_1	identical gene model		2	2	1	1	0									0	EFO_0005669	0.004435	0
Muscle	ENSG00000254880	PKNOX2-DT	ENSG00000254880	CHM13_G0010990	PKNOX2-AS1	PKNOX2-AS1	lncRNA	lncRNA	0.71	0.81	0.71	0.81	0	0			0	0	1_to_1	identical gene model		3	3	1	1	0												0
Muscle	ENSG00000254883		ENSG00000254883	CHM13_G0009709	AP003385.2	AP003385.2	processed_pseudogene	processed_pseudogene					0	0					1_to_1	identical gene model	0.996908	1	1	1	1	0												0
Muscle	ENSG00000254884	PRR13P2	ENSG00000254884	CHM13_G0008268	PRR13P2	PRR13P2	processed_pseudogene	processed_pseudogene					0	0					1_to_1	identical gene model	0.998521	1	1	1	1	0												0
Muscle	ENSG00000254885		ENSG00000254885	CHM13_G0010074	AP001547.1	AP001547.1	lncRNA	lncRNA					0	0					1_to_1	identical gene model		2	2	1	1	0												0
Muscle	ENSG00000254887	POU2F2-AS1	ENSG00000254887	CHM13_G0028838	AC010247.1	AC010247.1	lncRNA	lncRNA	0.3	0.36	0.3	0.36	0	0			0	0	1_to_1	identical gene model		3;2	3;2	2	2	0												0
Muscle	ENSG00000254888		ENSG00000254888	CHM13_G0010257	AP000827.1	AP000827.1	processed_pseudogene	processed_pseudogene					0	0					1_to_1	identical gene model		1	1	1	1	0				High Signal Region								0
Muscle	ENSG00000254889		ENSG00000254889	LOFF_G0002549	AC084121.1	AC084121.1	processed_pseudogene	processed_pseudogene					0	0					1_to_1	identical gene model	0.995443	1	1	1	1	1	Gap, Path Problem, Variation		High Signal Region	High Signal Region								0
Muscle	ENSG00000254890		ENSG00000254890	CHM13_G0010544	AP003049.1	AP003049.1	processed_pseudogene	processed_pseudogene					0	0					1_to_1	identical gene model		1	1	1	1	0												0
Muscle	ENSG00000254891	OR4A9P	ENSG00000254891	CHM13_G0008994	OR4A9P	OR4A9P	unprocessed_pseudogene	unprocessed_pseudogene					0	0					1_to_1	identical gene model		1	1	1	1	0												0
Muscle	ENSG00000254892		ENSG00000254892	CHM13_G0010828	AP003396.4	AP003396.4	processed_pseudogene	processed_pseudogene					0	0					1_to_1	identical gene model		1	1	1	1	0												0
Muscle	ENSG00000254893	RAP1BL	ENSG00000254893	CHM13_G0044777	AC113404.3	AC113404.3	translated_processed_pseudogene	translated_processed_pseudogene	1.5175	1.845	1.235	1.535	1	1	-0.0322176	0.00583043	0.15625	0.15625	1_to_1	identical gene model		1	1	1	1	0												0
Muscle	ENSG00000254894	NAV2-AS1	ENSG00000254894	CHM13_G0008495	NAV2-AS1	NAV2-AS1	lncRNA	lncRNA					0	0			1	1	1_to_1	identical gene model	0.999167	2	2	1	1	0												0
Muscle	ENSG00000254895	MTCO3P15	ENSG00000254895	CHM13_G0010458	MTCO3P15	MTCO3P15	processed_pseudogene	processed_pseudogene					0	0					1_to_1	identical gene model		1	1	1	1	0												0
Muscle	ENSG00000254896	OPCML-IT1	ENSG00000254896	CHM13_G0011124	OPCML-IT1	OPCML-IT1	lncRNA	lncRNA					0	0					1_to_1	identical gene model	0.999769	2	2	1	1	0									0	EFO_0000616	0.0014783	0
Muscle	ENSG00000254897		ENSG00000254897	CHM13_G0010137	AP003035.1	AP003035.1	processed_pseudogene	processed_pseudogene					0	0					1_to_1	identical gene model		1	1	1	1	0												0
Muscle	ENSG00000254898		ENSG00000254898	CHM13_G0053515	AC087362.1	AC087362.1	lncRNA	lncRNA					0	0					1_to_1	identical gene model		2	2	1	1	0												0
Muscle	ENSG00000254900		ENSG00000254900	CHM13_G0008243	AC091053.2	AC091053.2	lncRNA	lncRNA					0	0					1_to_1	identical gene model		2	2	1	1	0									0	EFO_0000305	0.012849	0
Muscle	ENSG00000254901	BORCS8	ENSG00000254901	CHM13_G0028027	BORCS8	BORCS8	protein_coding	protein_coding	4.18	5.2275	3.71	4.5	1	1	-0.0327399	0.12666	0.943662	0.944117	1_to_1	exon_length_diff		6;1;6;4;4;6;4;3;2	6;1;6;4;4;6;4;3;2	9	9	0									0	Orphanet_572;MONDO_0008855	0.14962	0
Muscle	ENSG00000254902	ANO1-AS1	ENSG00000254902	CHM13_G0009782	ANO1-AS1	ANO1-AS1	lncRNA	lncRNA					0	0			1	1	1_to_1	exon_count_diff		2	1	1	1	0												0
Muscle	ENSG00000254903	OR8L1P	ENSG00000254903	CHM13_G0009066	OR8L1P	OR8L1P	unprocessed_pseudogene	unprocessed_pseudogene					0	0					1_to_1	identical gene model		1	1	1	1	0	Variation, GRC Housekeeping											0
Muscle	ENSG00000254905		ENSG00000254905	CHM13_G0011029	AP001318.1	AP001318.1	lncRNA	lncRNA					0	0			1	1	1_to_1	identical gene model	0.997251	2	2	1	1	0												0
Muscle	ENSG00000254906		ENSG00000254906	CHM13_G0008504	AC090707.1	AC090707.1	lncRNA	lncRNA					0	0					1_to_1	exon_length_diff		2	2	1	1	0												0
Muscle	ENSG00000254907		ENSG00000254907	CHM13_G0008750	AC087276.2	AC087276.2	lncRNA	lncRNA	0.38	0.46	0.38	0.46	0	0			0	0	1_to_1	identical gene model	0.999746	4	4	1	1	0				High Signal Region								0
Muscle	ENSG00000254909		ENSG00000254909	CHM13_G0010796	AP003392.2	AP003392.2	processed_pseudogene	processed_pseudogene	9.69	11.43	8.87	10.6	0	0	-0.0326339	0.00583043	0	0	1_to_1	identical gene model		1	1	1	1	0	Clone Problem											0
Muscle	ENSG00000254910		ENSG00000254910	CHM13_G0007814	AC136475.2	AC136475.2	lncRNA	lncRNA	4.07333	4.85167	5.16	6.13	1	1	-0.0330233	0.00583043	0.112037	0.112037	1_to_1	identical gene model		2	2	1	1	0	Unknown			Low Mappability								0
Muscle	ENSG00000254911	SCARNA9	ENSG00000254911	CHM13_G0010315	SCARNA9	SCARNA9	lncRNA	lncRNA					0	0					1_to_1	exon_length_diff		1	1	1	1	0									0	EFO_0000305	0.053881	0
Muscle	ENSG00000254912	MPHOSPH10P2	ENSG00000254912	CHM13_G0018355	AC135983.4	AC135983.4	unprocessed_pseudogene	unprocessed_pseudogene	0.48	0.3	0.48	0.3	0	0			0.875	0.933333	1_to_1	exon_length_diff		5	5	1	1	0	Missing sequence, Variation		High Signal Region	High Signal Region								0
Muscle	ENSG00000254913		ENSG00000254913	CHM13_G0002950	AC239802.1	AC239802.1	lncRNA	lncRNA					0	0					1_to_1	identical gene model	0.998122	3	3	1	1	0	Gap, Missing sequence, Clone Problem			High Signal Region								0
Muscle	ENSG00000254914		ENSG00000254914	CHM13_G0008745	AC109810.1	AC109810.1	processed_pseudogene	processed_pseudogene					0	0					1_to_1	identical gene model	0.997317	1	1	1	1	0												0
Muscle	ENSG00000254915		ENSG00000254915	CHM13_G0010002	AP003168.1	AP003168.1	processed_pseudogene	processed_pseudogene					0	0					1_to_1	identical gene model		1	1	1	1	0												0
Muscle	ENSG00000254916	ANKRD33BP10	ENSG00000254916	CHM13_G0010254	AP004607.4	AP004607.4	unprocessed_pseudogene	unprocessed_pseudogene					0	0					1_to_1	identical gene model		2	2	1	1	0				High Signal Region								0
Muscle	ENSG00000254917	OR7E15P	ENSG00000254917	CHM13_G0053047	OR7E15P	OR7E15P	unprocessed_pseudogene	unprocessed_pseudogene					0	0					1_to_1	identical gene model	0.997099	1	1	1	1	0	Variation, Path Problem											0
Muscle	ENSG00000254919		ENSG00000254919	CHM13_G0008699	AC090692.1	AC090692.1	lncRNA	lncRNA	0.5	0.61	0.5	0.61	0	0			0	0	1_to_1	identical gene model		3;2	3;2	2	2	0									0	EFO_0000326	0.04893	0
Muscle	ENSG00000254920		ENSG00000254920	CHM13_G0008918	AC027369.4	AC027369.4	unprocessed_pseudogene	unprocessed_pseudogene					0	0					1_to_1	identical gene model	0.999469	4	4	1	1	0	Missing sequence											0
Muscle	ENSG00000254921		ENSG00000254921	CHM13_G0008234	AC116456.1	AC116456.1	lncRNA	lncRNA	0.45	0.51	0.45	0.51	0	0			0	0	1_to_1	identical gene model	0.998108	2;2	2;2	2	2	0												0
Muscle	ENSG00000254923		ENSG00000254923	CHM13_G0052861	AC130366.1	AC130366.1	processed_pseudogene	processed_pseudogene	0.33		0.33		0	0			0	1	1_to_1	identical gene model	0.998993	1	1	1	1	0	GRC Housekeeping, Variation, Path Problem			High Signal Region								0
Muscle	ENSG00000254924		ENSG00000254924	CHM13_G0009809	AP000867.2	AP000867.2	processed_pseudogene	processed_pseudogene					0	0					1_to_1	identical gene model		1	1	1	1	0												0
Muscle	ENSG00000254925	OR4C9P	ENSG00000254925	CHM13_G0008905	OR4C9P	OR4C9P	unprocessed_pseudogene	unprocessed_pseudogene					0	0					1_to_1	identical gene model	0.999135	1	1	1	1	0												0
Muscle	ENSG00000254926		ENSG00000254926	CHM13_G0009190	AP000445.2	AP000445.2	unprocessed_pseudogene	unprocessed_pseudogene					0	0					1_to_1	identical gene model		4	4	1	1	0												0
Muscle	ENSG00000254927		ENSG00000254927	CHM13_G0008361	AC027779.1	AC027779.1	lncRNA	lncRNA					0	0					1_to_1	identical gene model	0.996137	2	2	1	1	0												0
Muscle	ENSG00000254928		ENSG00000254928	CHM13_G0009940	AP001372.3	AP001372.3	lncRNA	lncRNA	0.87	1.03	0.87	1.03	0	0			0.8	0.8	1_to_1	identical gene model		2	2	1	1	0												0
Muscle	ENSG00000254929		ENSG00000254929	CHM13_G0006275	AL591684.2	AL591684.2	lncRNA	lncRNA	0.633333	0.828333	0.565	0.695	1	1	-0.0317409	0.00583196	0.921134	0.921134	1_to_1	identical gene model		12;9	12;9	2	2	0	Path Problem, Gap, GRC Housekeeping, Clone Problem			High Signal Region								0
Muscle	ENSG00000254930	LINC02545	ENSG00000254930	CHM13_G0008362	LINC02545	LINC02545	lncRNA	lncRNA					0	0					1_to_1	identical gene model		4	4	1	1	0												0
Muscle	ENSG00000254931	MTATP6P15	ENSG00000254931	CHM13_G0010459	MTATP6P15	MTATP6P15	processed_pseudogene	processed_pseudogene					0	0					1_to_1	identical gene model		1	1	1	1	0												0
Muscle	ENSG00000254932		ENSG00000254932	CHM13_G0010993	AP001007.1	AP001007.1	lncRNA	lncRNA					0	0					1_to_1	identical gene model		2	2	1	1	0												0
Muscle	ENSG00000254933		ENSG00000254933	CHM13_G0010005	AP000785.1	AP000785.1	lncRNA	lncRNA	0.802	0.948	0.82	0.99	1	1	-0.032536	0.00583043	0.483333	0.483333	1_to_1	identical gene model		2	2	1	1	0									0	EFO_0005842	0.0066144	0
Muscle	ENSG00000254934	LINC00678	ENSG00000254934	CHM13_G0008565	LINC00678	LINC00678	lncRNA	lncRNA					0	0					1_to_1	identical gene model	0.998768	3;4	3;4	2	2	0	Clone Problem								0	Orphanet_100	0.0079681	0
Muscle	ENSG00000254935		ENSG00000254935	CHM13_G0010882	AP002469.1	AP002469.1	processed_pseudogene	processed_pseudogene					0	0					1_to_1	identical gene model	0.997165	1	1	1	1	0												0
Muscle	ENSG00000254936		ENSG00000254936	CHM13_G0052914	AF131215.4	AF131215.4	lncRNA	lncRNA	0.14	0.17	0.14	0.17	0	0			0	0	1_to_1	exon_length_diff		2	2	1	1	0	Variation, Path Problem								0	EFO_0000305	0.041619	0
Muscle	ENSG00000254937		ENSG00000254937	CHM13_G0010959	AP000916.1	AP000916.1	unprocessed_pseudogene	unprocessed_pseudogene					0	0					1_to_1	identical gene model		1	1	1	1	0												0
Muscle	ENSG00000254938		ENSG00000254938	CHM13_G0011038	AP002833.1	AP002833.1	lncRNA	lncRNA					0	0					1_to_1	identical gene model		2	2	1	1	0									0	EFO_0000702	0.008839	0
Muscle	ENSG00000254939		ENSG00000254939	CHM13_G0010399	AP003038.1	AP003038.1	processed_pseudogene	processed_pseudogene					0	0					1_to_1	exon_length_diff		1	1	1	1	0												0
Muscle	ENSG00000254940	OR4A19P	ENSG00000254940	CHM13_G0008955	OR4A19P	OR4A19P	unprocessed_pseudogene	unprocessed_pseudogene					0	0					1_to_1	identical gene model		1	1	1	1	0	Missing sequence											0
Muscle	ENSG00000254941		ENSG00000254941	CHM13_G0010977	AP000866.4	AP000866.4	processed_pseudogene	processed_pseudogene					0	0			1	1	1_to_1	identical gene model		1	1	1	1	0												0
Muscle	ENSG00000254942		ENSG00000254942	CHM13_G0002517	AL355310.3	AL355310.3	lncRNA	lncRNA					0	0			1	1	1_to_1	identical gene model		2	2	1	1	0												0
Muscle	ENSG00000254943		ENSG00000254943	CHM13_G0010981	AP003501.2	AP003501.2	lncRNA	lncRNA					0	0			1	1	1_to_1	identical gene model		2	2	1	1	0												0
Muscle	ENSG00000254944	ATP5PBP5	ENSG00000254944	CHM13_G0010890	ATP5PBP5	ATP5PBP5	processed_pseudogene	processed_pseudogene					0	0			1	1	1_to_1	identical gene model	0.998683	1	1	1	1	0												0
Muscle	ENSG00000254946	LINC02751	ENSG00000254946	CHM13_G0008383	LINC02751	LINC02751	lncRNA	lncRNA					0	0					1_to_1	identical gene model		5;3;3	5;3;3	3	3	0												0
Muscle	ENSG00000254947	OR8K4P	ENSG00000254947	CHM13_G0009047	OR8K4P	OR8K4P	unprocessed_pseudogene	unprocessed_pseudogene					0	0					1_to_1	identical gene model		1	1	1	1	0												0
Muscle	ENSG00000254948	OR7E158P	ENSG00000254948	CHM13_G0052882	OR7E158P	OR7E158P	unprocessed_pseudogene	unprocessed_pseudogene					0	0					1_to_1	exon_length_diff		1	1	1	1	0	Variation, Path Problem											0
Muscle	ENSG00000254949	GNG5P3	ENSG00000254949	CHM13_G0010590	GNG5P3	GNG5P3	processed_pseudogene	processed_pseudogene					0	0					1_to_1	identical gene model		1	1	1	1	0	Clone Problem											0
Muscle	ENSG00000254951		ENSG00000254951	CHM13_G0008220	AC044810.2	AC044810.2	lncRNA	lncRNA					0	0					1_to_1	identical gene model	0.999858	6;8;3	6;8;3	3	3	1	Variation, GRC Housekeeping								0	MONDO_0100096	0.010542	0
Muscle	ENSG00000254952	LINC02705	ENSG00000254952	CHM13_G0009254	LINC02705	LINC02705	lncRNA	lncRNA	1.9	2.32	1.9	2.32	0	0			0	0	1_to_1	identical gene model		3	3	1	1	0									0	EFO_0000326	0.0064072	0
Muscle	ENSG00000254953		ENSG00000254953	CHM13_G0009093	AP001803.1	AP001803.1	processed_pseudogene	processed_pseudogene					0	0					1_to_1	identical gene model	0.995909	1	1	1	1	0												0
Muscle	ENSG00000254954	SLC2A13P1	ENSG00000254954	CHM13_G0053859	SLC2A13P1	SLC2A13P1	processed_pseudogene	processed_pseudogene					0	0					1_to_1	identical gene model		1	1	1	1	0												0
Muscle	ENSG00000254957		ENSG00000254957	CHM13_G0008309	AC111188.1	AC111188.1	processed_pseudogene	processed_pseudogene					0	0					1_to_1	exon_length_diff		2	2	1	1	0												0
Muscle	ENSG00000254959	INMT-MINDY4	ENSG00000254959	CHM13_G0050245	INMT-MINDY4	INMT-MINDY4	protein_coding	protein_coding	0.24	0.3	0.24	0.3	0	0			0.991657	0.991657	1_to_1	identical gene model	0.999774	20;6	20;6	2	2	0									0	MONDO_0024647	0.28848	0
Muscle	ENSG00000254960	KIRREL3-AS2	ENSG00000254960	CHM13_G0011040	KIRREL3-AS2	KIRREL3-AS2	lncRNA	lncRNA					0	0					1_to_1	identical gene model	0.998598	3;3	3;3	2	2	0												0
Muscle	ENSG00000254961	TUBB4BP4	ENSG00000254961	CHM13_G0010282	TUBB4BP4	TUBB4BP4	processed_pseudogene	processed_pseudogene					0	0					1_to_1	identical gene model		1	1	1	1	0												0
Muscle	ENSG00000254963		ENSG00000254963	CHM13_G0009975	AP001972.2	AP001972.2	lncRNA	lncRNA					0	0					1_to_1	identical gene model		2	2	1	1	0												0
Muscle	ENSG00000254964		ENSG00000254964	CHM13_G0009361	AP001458.1	AP001458.1	lncRNA	lncRNA					0	0					1_to_1	identical gene model		2	2	1	1	0												0
Muscle	ENSG00000254965	C1DP5	ENSG00000254965	CHM13_G0010110	C1DP5	C1DP5	processed_pseudogene	processed_pseudogene					0	0					1_to_1	identical gene model		1	1	1	1	0												0
Muscle	ENSG00000254966	IGSF22-AS1	ENSG00000254966	CHM13_G0008463	AC103974.1	AC103974.1	lncRNA	lncRNA	1.16286	1.48571	0.58	0.72	1	1	-0.0318272	0.00583043	0.159864	0.159864	1_to_1	identical gene model	0.999674	3	3	1	1	0												0
Muscle	ENSG00000254968	LINC02763	ENSG00000254968	CHM13_G0010625	LINC02763	LINC02763	lncRNA	lncRNA	0.335	0.355	0.335	0.355	0	0			0	0	1_to_1	exon_count_diff		3;3;3;4;3	2;3;3;4;3	5	5	0												0
Muscle	ENSG00000254971		ENSG00000254971	CHM13_G0010227	AP003122.2	AP003122.2	lncRNA	lncRNA					0	0					1_to_1	identical gene model		2	2	1	1	0				High Signal Region								0
Muscle	ENSG00000254972		ENSG00000254972	CHM13_G0009826	AP003498.1	AP003498.1	lncRNA	lncRNA					0	0					1_to_1	identical gene model		3	3	1	1	0												0
Muscle	ENSG00000254973		ENSG00000254973	CHM13_G0055093	AC105219.3	AC105219.3	lncRNA	lncRNA					0	0					1_to_1	identical gene model	0.999677	3	3	1	1	0	Path Problem								0	EFO_0003060	0.020287	0
Muscle	ENSG00000254974		ENSG00000254974	CHM13_G0009942	AP001372.4	AP001372.4	processed_pseudogene	processed_pseudogene	4.54	6.43333	1.3	1.54	0	0	-0.0311955	0.00584542	0	0	1_to_1	identical gene model		1	1	1	1	0												0
Muscle	ENSG00000254975		ENSG00000254975	CHM13_G0010018	AP001189.4	AP001189.4	lncRNA	lncRNA					0	0					1_to_1	identical gene model		3	3	1	1	0												0
Muscle	ENSG00000254976	OR8B7P	ENSG00000254976	CHM13_G0010944	OR8B7P	OR8B7P	unprocessed_pseudogene	unprocessed_pseudogene					0	0					1_to_1	identical gene model	0.998911	1	1	1	1	0												0
Muscle	ENSG00000254978	ALG1L9P	ENSG00000254978	CHM13_G0009830	ALG1L9P	ALG1L9P	transcribed_unprocessed_pseudogene	transcribed_unprocessed_pseudogene	1.02	2.4	1.02	2.4	0	0			0.875	0.866667	1_to_1	identical gene model		4	4	1	1	0												0
Muscle	ENSG00000254979		ENSG00000254979	CHM13_G0009120	AP000781.2	AP000781.2	protein_coding	protein_coding	1.66	2.04	1.66	2.04	0	0			0.991918	0.991938	1_to_1	identical gene model	0.997875	13;4;3	13;4;3	3	3	0												0
Muscle	ENSG00000254980		ENSG00000254980	CHM13_G0010579	AP002008.1	AP002008.1	lncRNA	lncRNA	0.74	0.88	0.74	0.88	0	0			0	0	1_to_1	identical gene model		2	2	1	1	0												0
Muscle	ENSG00000254983		ENSG00000254983	CHM13_G0008332	AC025300.1	AC025300.1	lncRNA	lncRNA					0	0					1_to_1	identical gene model		2	2	1	1	0												0
Muscle	ENSG00000254984	FTLP6	ENSG00000254984	CHM13_G0009653	FTLP6	FTLP6	processed_pseudogene	processed_pseudogene					0	0					1_to_1	identical gene model		1	1	1	1	0												0
Muscle	ENSG00000254985	RSF1-IT2	ENSG00000254985	CHM13_G0010039	RSF1-IT2	RSF1-IT2	lncRNA	lncRNA	0.62	0.74	0.62	0.74	0	0			0	0	1_to_1	identical gene model		2	2	1	1	0									0	EFO_0000616;EFO_0003060	0.0022175	0
Muscle	ENSG00000254986	DPP3	ENSG00000254986	CHM13_G0009634	DPP3	DPP3	protein_coding	protein_coding	2.045	2.465	1.63	1.99	1	1	-0.0325722	0.00583043	0.997707	0.997706	1_to_1	identical gene model	0.999705	18;18;18;5;6;5;17;7;5;2;5;6;6;6;3;2	18;18;18;5;6;5;17;7;5;2;5;6;6;6;3;2	16	16	0	Variation								0	EFO_0004611	0.26228	0
Muscle	ENSG00000254987		ENSG00000254987	CHM13_G0010465	AP002989.1	AP002989.1	lncRNA	lncRNA					0	0					1_to_1	identical gene model		5	5	1	1	0												0
Muscle	ENSG00000254988		ENSG00000254988	CHM13_G0010025	AP002498.1	AP002498.1	lncRNA	lncRNA					0	0					1_to_1	identical gene model	0.998887	3	3	1	1	0				High Signal Region					0	EFO_0003060	0.014539	0
Muscle	ENSG00000254989		ENSG00000254989	CHM13_G0011149	AP001999.1	AP001999.1	lncRNA	lncRNA					0	0					1_to_1	identical gene model		2	2	1	1	0												0
Muscle	ENSG00000254990		ENSG00000254990	CHM13_G0010586	AP001781.1	AP001781.1	lncRNA	lncRNA					0	0				1	1_to_1	exon_length_diff		4;4	4;4	2	2	0	Clone Problem								0	EFO_0000365	0.038392	0
Muscle	ENSG00000254991		ENSG00000254991	CHM13_G0008326	AC124276.1	AC124276.1	lncRNA	lncRNA	0.24	0.29	0.24	0.29	0	0			0	0	1_to_1	identical gene model		2	2	1	1	0									0	MONDO_0018531	0.019131	0
Muscle	ENSG00000254992		ENSG00000254992	CHM13_G0010752	AP001582.1	AP001582.1	processed_pseudogene	processed_pseudogene					0	0					1_to_1	identical gene model		1	1	1	1	0												0
Muscle	ENSG00000254993	TRIM77BP	ENSG00000254993	CHM13_G0008934	TRIM77BP	TRIM77BP	unprocessed_pseudogene	unprocessed_pseudogene					0	0					1_to_1	identical gene model	0.999323	6	6	1	1	0												0
Muscle	ENSG00000254995	STX16-NPEPL1	ENSG00000254995	CHM13_G0035415	STX16-NPEPL1	STX16-NPEPL1	protein_coding	protein_coding	10.6088	12.9525	10.735	12.705	1	1	-0.0325286	0.00583043	0.968085	0.968085	1_to_1	identical gene model		23;2	23;2	2	2	0	Clone Problem								0	EFO_0004509	0.33419	0
Muscle	ENSG00000254996	ANKHD1-EIF4EBP3	ENSG00000254996	CHM13_G0045753	ANKHD1-EIF4EBP3	ANKHD1-EIF4EBP3	protein_coding	protein_coding	0.74625	0.9225	0.675	0.845	1	1	-0.0319777	0.00583043	0.990551	0.99055	1_to_1	identical gene model	0.999986	36;7;8	36;7;8	3	3	0				High Signal Region					0	EFO_0005674	0.083453	0
Muscle	ENSG00000254997	KRTAP5-9	ENSG00000254997	CHM13_G0009812	KRTAP5-9	KRTAP5-9	protein_coding	protein_coding	0.515	0.505	0.5	0.365	1	1	0.0580071	0.570689	0	0	1_to_1	identical gene model	0.997979	1	1	1	1	0									0	EFO_0000181	0.18479	0
Muscle	ENSG00000254999	BRK1	ENSG00000254999	CHM13_G0037941	BRK1	BRK1	protein_coding	protein_coding	192.64	232.541	200.93	245.49	1	1	-0.0319202	0.00583043	0	0	1_to_1	identical gene model		3	3	1	1	0									0	EFO_0000304	0.24795	0
Muscle	ENSG00000255000		ENSG00000255000	CHM13_G0055181	AC139103.1	AC139103.1	processed_pseudogene	processed_pseudogene					0	0					1_to_1	identical gene model		1	1	1	1	0	Gap											0
Muscle	ENSG00000255001		ENSG00000255001	CHM13_G0008966	AC109635.2	AC109635.2	processed_pseudogene	processed_pseudogene					0	0					1_to_1	exon_length_diff		1	1	1	1	0	Variation											0
Muscle	ENSG00000255002	LINC02324	ENSG00000255002	CHM13_G0016762	LINC02324	LINC02324	lncRNA	lncRNA					0	0					1_to_1	identical gene model		4;4;4;4	4;4;4;4	4	4	0									0	EFO_0005044	0.0087755	0
Muscle	ENSG00000255003	CYCSP28	ENSG00000255003	CHM13_G0010122	CYCSP28	CYCSP28	processed_pseudogene	processed_pseudogene					0	0					1_to_1	identical gene model		1	1	1	1	0												0
Muscle	ENSG00000255004	SLC1A2-AS1	ENSG00000255004	CHM13_G0008688	AL133330.2	AL133330.2	lncRNA	lncRNA					0	0					1_to_1	identical gene model	0.999108	2	2	1	1	0												0
Muscle	ENSG00000255005		ENSG00000255005	CHM13_G0010146	AP003128.1	AP003128.1	lncRNA	lncRNA					0	0					1_to_1	identical gene model		4	4	1	1	0												0
Muscle	ENSG00000255006	ELOCP22	ENSG00000255006	CHM13_G0010854	ELOCP22	ELOCP22	processed_pseudogene	processed_pseudogene					0	0					1_to_1	identical gene model		1	1	1	1	0												0
Muscle	ENSG00000255007	LINC02489	ENSG00000255007	CHM13_G0008827	LINC02489	LINC02489	lncRNA	lncRNA					0	0					1_to_1	identical gene model		2	2	1	1	0	Clone Problem								0	EFO_0000384	0.011746	0
Muscle	ENSG00000255008	LINC02739	ENSG00000255008	CHM13_G0009227	LINC02739	LINC02739	lncRNA	lncRNA	0.2975	0.35	0.305	0.365	1	1	-0.0328389	0.00583043	0	0	1_to_1	identical gene model		8;4	8;4	2	2	0												0
Muscle	ENSG00000255009	UBTFL1	ENSG00000255009	CHM13_G0010258	UBTFL1	UBTFL1	protein_coding	protein_coding					0	0			1	1	1_to_1	identical gene model		1	1	1	1	0				High Signal Region					0	EFO_0005116	0.18937	0
Muscle	ENSG00000255010	COX5BP4	ENSG00000255010	CHM13_G0010109	AP001767.2	AP001767.2	processed_pseudogene	processed_pseudogene					0	0			1	1	1_to_1	identical gene model		1	1	1	1	0												0
Muscle	ENSG00000255011		ENSG00000255011	CHM13_G0010256	AP004607.5	AP004607.5	unprocessed_pseudogene	unprocessed_pseudogene					0	0					1_to_1	identical gene model		3	3	1	1	0				High Signal Region								0
Muscle	ENSG00000255012	OR5M1	ENSG00000255012	CHM13_G0009084	OR5M1	OR5M1	protein_coding	protein_coding					0	0					1_to_1	exon_length_diff		2;1	2;1	2	2	0	GRC Housekeeping								0	EFO_0000621	0.21332	0
Muscle	ENSG00000255014	ARL6IP1P3	ENSG00000255014	CHM13_G0010082	ARL6IP1P3	ARL6IP1P3	processed_pseudogene	processed_pseudogene					0	0					1_to_1	exon_length_diff		1	1	1	1	0												0
Muscle	ENSG00000255015		ENSG00000255015	CHM13_G0010876	AP000755.1	AP000755.1	lncRNA	lncRNA					0	0					1_to_1	identical gene model	0.999088	2	2	1	1	0									0	EFO_0003060	0.028975	0
Muscle	ENSG00000255016		ENSG00000255016	CHM13_G0052872	AC107918.2	AC107918.2	processed_pseudogene	processed_pseudogene					0	0					1_to_1	identical gene model	0.998308	1	1	1	1	0	GRC Housekeeping, Variation, Path Problem											0
Muscle	ENSG00000255018		ENSG00000255018	CHM13_G0008345	AC022878.1	AC022878.1	processed_pseudogene	processed_pseudogene					0	0					1_to_1	identical gene model	0.998658	1	1	1	1	0												0
Muscle	ENSG00000255019	OR5D15P	ENSG00000255019	CHM13_G0009016	OR5D15P	OR5D15P	unprocessed_pseudogene	unprocessed_pseudogene					0	0					1_to_1	identical gene model	0.999788	1	1	1	1	0												0
Muscle	ENSG00000255020	TDH-AS1	ENSG00000255020	CHM13_G0052902	AF131216.3	AF131216.3	lncRNA	lncRNA	1.25	1.54667	0.91	1.11	0	0	-0.033499	0.00583043	0	0	1_to_1	exon_length_diff		2	2	1	1	0	Variation, Path Problem								0	EFO_0001064	0.01836	0
Muscle	ENSG00000255021		ENSG00000255021	CHM13_G0038025	AC093496.1	AC093496.1	lncRNA	lncRNA	0.41		0.41		0	0			0		1_to_1	exon_length_diff		2	2	1	1	0	Clone Problem								0	EFO_0000676	0.018834	0
Muscle	ENSG00000255022		ENSG00000255022	CHM13_G0010190	AP000676.2	AP000676.2	processed_pseudogene	processed_pseudogene					0	0					1_to_1	identical gene model		1	1	1	1	0												0
Muscle	ENSG00000255025		ENSG00000255025	CHM13_G0052826	AF228730.3	AF228730.3	processed_pseudogene	processed_pseudogene					0	0					1_to_1	identical gene model	0.998264	1	1	1	1	0	Variation		High Signal Region	High Signal Region								0
Muscle	ENSG00000255026		ENSG00000255026	CHM13_G0007809	AC136475.3	AC136475.3	lncRNA	lncRNA	1.4825	1.7475	1.375	1.585	1	1	-0.0333135	0.00583043	0.748889	0.748889	1_to_1	identical gene model	0.998404	2;2;3	2;2;3	3	3	0	Unknown								0	EFO_0000365	0.021575	0
Muscle	ENSG00000255027		ENSG00000255027	CHM13_G0011010	AP000842.2	AP000842.2	lncRNA	lncRNA					0	0					1_to_1	identical gene model		3;3	3;3	2	2	0									0	EFO_0000676	0.022685	0
Muscle	ENSG00000255028		ENSG00000255028	CHM13_G0010542	AP003049.2	AP003049.2	lncRNA	lncRNA					0	0					1_to_1	identical gene model		5;4	5;4	2	2	0												0
Muscle	ENSG00000255029		ENSG00000255029	CHM13_G0008587	AC110058.1	AC110058.1	lncRNA	lncRNA					0	0					1_to_1	identical gene model	0.998937	3;2	3;2	2	2	0									0	EFO_1001056	0.004288	0
Muscle	ENSG00000255030	OR8B5P	ENSG00000255030	CHM13_G0010946	OR8B5P	OR8B5P	unprocessed_pseudogene	unprocessed_pseudogene					0	0					1_to_1	exon_length_diff		1	1	1	1	0												0
Muscle	ENSG00000255031		ENSG00000255031	CHM13_G0009730	AP002807.1	AP002807.1	lncRNA	lncRNA	1.37	1.75143	1.36	1.61	1	1	-0.0314048	0.00594814	0.899938	0.899938	1_to_1	identical gene model	0.999492	3;3;2	3;3;2	3	3	0									0	EFO_0000198	0.0016597	0
Muscle	ENSG00000255032	TSPAN18-AS1	ENSG00000255032	CHM13_G0008789	TSPAN18-AS1	TSPAN18-AS1	lncRNA	lncRNA					0	0					1_to_1	identical gene model	0.997919	3	3	1	1	0												0
Muscle	ENSG00000255033	SERPINA15P	ENSG00000255033	CHM13_G0054660	SERPINA15P	SERPINA15P	processed_pseudogene	processed_pseudogene					0	0					1_to_1	identical gene model		1	1	1	1	0	GRC Housekeeping											0
Muscle	ENSG00000255035	SDHCP4	ENSG00000255035	CHM13_G0008413	SDHCP4	SDHCP4	processed_pseudogene	processed_pseudogene					0	0					1_to_1	identical gene model		1	1	1	1	0												0
Muscle	ENSG00000255036	SUGT1P4-STRA6LP-CCDC180	ENSG00000255036	CHM13_G0056599	STRA6LP	STRA6LP	lncRNA	lncRNA	0.138	0.17	0.13	0.16	1	1	-0.0330492	0.00583043	0.988107	0.988107	1_to_1	identical gene model	0.999794	49;43;49;41	49;43;49;41	4	4	0												0
Muscle	ENSG00000255037		ENSG00000255037	CHM13_G0020703	AC136443.2	AC136443.2	unprocessed_pseudogene	unprocessed_pseudogene					0	0					1_to_1	identical gene model		2	2	1	1	0	Variation, Unknown			High Signal Region								0
Muscle	ENSG00000255038		ENSG00000255038	CHM13_G0009603	AP006287.2	AP006287.2	lncRNA	lncRNA	0.65	0.8	0.65	0.8	0	0			0.666667	0.666667	1_to_1	identical gene model		2	2	1	1	0	Variation											0
Muscle	ENSG00000255039	LINC02553	ENSG00000255039	CHM13_G0010394	LINC02553	LINC02553	lncRNA	lncRNA	2.30833	2.76833	2.34	2.88	1	1	-0.0335206	0.00583043	0	0	1_to_1	identical gene model		3	3	1	1	0												0
Muscle	ENSG00000255040	MORF4L1P3	ENSG00000255040	CHM13_G0008375	MORF4L1P3	MORF4L1P3	processed_pseudogene	processed_pseudogene					0	0					1_to_1	identical gene model		1	1	1	1	0												0
Muscle	ENSG00000255041		ENSG00000255041	CHM13_G0008800	AC103855.3	AC103855.3	lncRNA	lncRNA					0	0					1_to_1	identical gene model		3	3	1	1	0												0
Muscle	ENSG00000255042	SEPTIN7P11	ENSG00000255042	CHM13_G0008965	AC109635.3	AC109635.3	transcribed_unprocessed_pseudogene	transcribed_unprocessed_pseudogene					0	0					1_to_1	exon_length_diff		6;4	6;4	2	2	0	Variation											0
Muscle	ENSG00000255043	NAV2-AS5	ENSG00000255043	CHM13_G0008486	NAV2-AS5	NAV2-AS5	lncRNA	lncRNA					0	0					1_to_1	identical gene model	0.997943	3;3	3;3	2	2	0									0	EFO_0002496	0.054151	0
Muscle	ENSG00000255045		ENSG00000255045	CHM13_G0010969	AP000866.5	AP000866.5	lncRNA	lncRNA					0	0					1_to_1	identical gene model		3	3	1	1	0									0	EFO_0000326	0.03477	0
Muscle	ENSG00000255046		ENSG00000255046	CHM13_G0052887	AC069185.1	AC069185.1	lncRNA	lncRNA	0.45	0.53	0.45	0.53	0	0			0.5	0.5	1_to_1	exon_length_diff		2;2	2;2	2	2	0	Variation, Path Problem											0
Muscle	ENSG00000255047	HNRNPRP2	ENSG00000255047	CHM13_G0008589	HNRNPRP2	HNRNPRP2	processed_pseudogene	processed_pseudogene					0	0					1_to_1	identical gene model		1	1	1	1	0												0
Muscle	ENSG00000255048	OR8X1P	ENSG00000255048	CHM13_G0010951	OR8X1P	OR8X1P	unprocessed_pseudogene	unprocessed_pseudogene					0	0					1_to_1	identical gene model		1	1	1	1	0												0
Muscle	ENSG00000255050		ENSG00000255050	CHM13_G0055074	AC067930.4	AC067930.4	lncRNA	lncRNA					0	0			1	1	1_to_1	identical gene model		5	5	1	1	0									0	EFO_1001974	0.0034697	0
Muscle	ENSG00000255051	BCAS2P1	ENSG00000255051	CHM13_G0010111	BCAS2P1	BCAS2P1	processed_pseudogene	processed_pseudogene					0	0					1_to_1	exon_count_diff		4	3	1	1	0												0
Muscle	ENSG00000255052	FAM66D	ENSG00000255052	CHM13_G0052857	FAM66D	FAM66D	lncRNA	lncRNA	0.315	0.746667	0.345	0.5	1	0	-0.0911382	0.670092	0.986866	0.990302	1_to_1	exon_length_diff		4;4;5;4;5;5;4;5;5;5;4;4;3	4;4;5;4;5;5;4;5;5;5;4;4;3	13	13	0	Gap, GRC Housekeeping, Variation, Path Problem		High Signal Region	High Signal Region					0	EFO_0005318;MONDO_0004976	0.0096091	0
Muscle	ENSG00000255053	OR4A44P	ENSG00000255053	CHM13_G0008915	OR4A44P	OR4A44P	unprocessed_pseudogene	unprocessed_pseudogene					0	0					1_to_1	identical gene model		1	1	1	1	0												0
Muscle	ENSG00000255054		ENSG00000255054	CHM13_G0000792	AL020996.2	AL020996.2	protein_coding	protein_coding					0	0			1	1	1_to_1	identical gene model	0.998732	3;4	3;4	2	2	0												0
Muscle	ENSG00000255055	MTND1P35	ENSG00000255055	CHM13_G0010242	MTND1P35	MTND1P35	processed_pseudogene	processed_pseudogene					0	0					1_to_1	identical gene model		1	1	1	1	0				High Signal Region								0
Muscle	ENSG00000255057		ENSG00000255057	CHM13_G0011079	AP003041.1	AP003041.1	processed_pseudogene	processed_pseudogene					0	0					1_to_1	identical gene model		1	1	1	1	0												0
Muscle	ENSG00000255058	PDCL2P2	ENSG00000255058	CHM13_G0009529	PDCL2P2	PDCL2P2	processed_pseudogene	processed_pseudogene					0	0					1_to_1	identical gene model		1	1	1	1	0												0
Muscle	ENSG00000255059	PPIAP43	ENSG00000255059	CHM13_G0010406	PPIAP43	PPIAP43	processed_pseudogene	processed_pseudogene	0.63	0.785	0.63	0.785	0	0			0	0	1_to_1	identical gene model		1	1	1	1	0									0	EFO_0000702	0.0088699	0
Muscle	ENSG00000255060		ENSG00000255060	CHM13_G0008710	AC009656.1	AC009656.1	lncRNA	lncRNA					0	0					1_to_1	identical gene model	0.999152	2	2	1	1	0												0
Muscle	ENSG00000255062	TIRAP-AS1	ENSG00000255062	CHM13_G0011030	AP001318.2	AP001318.2	lncRNA	lncRNA	0.81	0.98	0.81	0.98	0	0			0.977778	0.977778	1_to_1	identical gene model	0.998585	2;2	2;2	2	2	0												0
Muscle	ENSG00000255063	RBMXP3	ENSG00000255063	CHM13_G0010097	AP001646.2	AP001646.2	processed_pseudogene	processed_pseudogene					0	0					1_to_1	identical gene model		1	1	1	1	0												0
Muscle	ENSG00000255065		ENSG00000255065	CHM13_G0010502	AP002001.2	AP002001.2	processed_pseudogene	processed_pseudogene					0	0					1_to_1	identical gene model		2	2	1	1	0												0
Muscle	ENSG00000255067		ENSG00000255067	CHM13_G0008338	AC013549.4	AC013549.4	lncRNA	lncRNA					0	0					1_to_1	identical gene model		2	2	1	1	0												0
Muscle	ENSG00000255070	OSBPL9P3	ENSG00000255070	CHM13_G0010276	OSBPL9P3	OSBPL9P3	processed_pseudogene	processed_pseudogene					0	0					1_to_1	identical gene model	0.998654	1	1	1	1	0												0
Muscle	ENSG00000255071	SAA2-SAA4	ENSG00000255071	CHM13_G0008436	SAA2-SAA4	SAA2-SAA4	protein_coding	protein_coding	1.328	1.576	1.3	1.55	1	1	-0.0328864	0.00583043	0.884641	0.864402	1_to_1	identical gene model	0.998727	6	6	1	1	0									0	EFO_0007937	0.19619	0
Muscle	ENSG00000255072	PIGY	ENSG00000255072	CHM13_G0042332	PIGY	PIGY	protein_coding	protein_coding					0	0			1	1	1_to_1	identical gene model		1	1	1	1	0	Clone Problem			High Signal Region	1	Hyperphosphatasia with mental retardation syndrome 6	3	known_molec_cause	0	Orphanet_247262	0.46226	0
Muscle	ENSG00000255073	ZFP91-CNTF	ENSG00000255073	CHM13_G0009184	ZFP91-CNTF	ZFP91-CNTF	protein_coding	protein_coding					0	0			1	1	1_to_1	identical gene model	0.999278	13;11	13;11	2	2	0									0	EFO_0004532	0.25622	0
Muscle	ENSG00000255074		ENSG00000255074	CHM13_G0008369	AC018523.1	AC018523.1	processed_pseudogene	processed_pseudogene					0	0					1_to_1	identical gene model		2	2	1	1	0												0
Muscle	ENSG00000255075	CENPUP1	ENSG00000255075	CHM13_G0008358	CENPUP1	CENPUP1	processed_pseudogene	processed_pseudogene					0	0					1_to_1	exon_length_diff		2	2	1	1	0												0
Muscle	ENSG00000255076		ENSG00000255076	CHM13_G0053080	AC084838.1	AC084838.1	lncRNA	lncRNA					0	0					1_to_1	exon_length_diff		2	2	1	1	0												0
Muscle	ENSG00000255077	OR4X7P	ENSG00000255077	CHM13_G0008995	OR4X7P	OR4X7P	unprocessed_pseudogene	unprocessed_pseudogene					0	0					1_to_1	identical gene model		1	1	1	1	0												0
Muscle	ENSG00000255078	OR4A6P	ENSG00000255078	CHM13_G0008983	OR4A6P	OR4A6P	unprocessed_pseudogene	unprocessed_pseudogene					0	0					1_to_1	identical gene model	0.998555	1	1	1	1	0												0
Muscle	ENSG00000255079	LINC02704	ENSG00000255079	CHM13_G0008788	LINC02704	LINC02704	lncRNA	lncRNA					0	0					1_to_1	identical gene model	0.999435	2	2	1	1	0												0
Muscle	ENSG00000255081		ENSG00000255081	CHM13_G0010000	AP003168.2	AP003168.2	lncRNA	lncRNA					0	0					1_to_1	identical gene model		2	2	1	1	0									0	EFO_0000305	0.014216	0
Muscle	ENSG00000255082	GRM5-AS1	ENSG00000255082	CHM13_G0010206	GRM5-AS1	GRM5-AS1	lncRNA	lncRNA					0	0			1	1	1_to_1	identical gene model	0.999985	6;2	6;2	2	2	0												0
Muscle	ENSG00000255083	OR5AK1P	ENSG00000255083	CHM13_G0009107	OR5AK1P	OR5AK1P	unprocessed_pseudogene	unprocessed_pseudogene					0	0					1_to_1	identical gene model		1	1	1	1	0												0
Muscle	ENSG00000255084		ENSG00000255084	CHM13_G0010068	AP003110.1	AP003110.1	lncRNA	lncRNA					0	0					1_to_1	identical gene model	0.998861	4	4	1	1	0									0	EFO_1001841	0.038054	0
Muscle	ENSG00000255085		ENSG00000255085	CHM13_G0055163	AF186192.2	AF186192.2	transcribed_unprocessed_pseudogene	transcribed_unprocessed_pseudogene	2.11167	2.695	1.71	1.995	1	1	-0.0319047	0.00583043	0.202778	0.202778	1_to_1	identical gene model		2;2;3;3;2	2;2;3;3;2	5	5	0												0
Muscle	ENSG00000255086		ENSG00000255086	CHM13_G0008546	AC024341.1	AC024341.1	processed_pseudogene	processed_pseudogene					0	0					1_to_1	exon_count_diff		2	1	1	1	0												0
Muscle	ENSG00000255087		ENSG00000255087	CHM13_G0011044	AP001993.1	AP001993.1	lncRNA	lncRNA					0	0			0	0	1_to_1	exon_length_diff		4;4;7;9;9;6;7;3;9;8;4;8;7;10;4;4;7;7;4;6;7;6;4;3;3;4;5;5;3;4	4;4;7;9;9;6;7;3;9;8;4;8;7;10;4;4;7;7;4;6;7;6;4;3;3;4;5;5;3;4	30	30	0									0	EFO_0000326	0.040247	0
Muscle	ENSG00000255088		ENSG00000255088	CHM13_G0008359	AC013828.1	AC013828.1	processed_pseudogene	processed_pseudogene					0	0					1_to_1	identical gene model		1	1	1	1	0												0
Muscle	ENSG00000255089		ENSG00000255089	CHM13_G0007818	AC136475.4	AC136475.4	lncRNA	lncRNA					0	0					1_to_1	identical gene model	0.9944	2	2	1	1	0	Unknown			Low Mappability								0
Muscle	ENSG00000255091		ENSG00000255091	CHM13_G0008807	AC087442.1	AC087442.1	lncRNA	lncRNA					0	0					1_to_1	identical gene model	0.998202	2	2	1	1	0												0
Muscle	ENSG00000255092		ENSG00000255092	CHM13_G0008785	AC010768.2	AC010768.2	lncRNA	lncRNA					0	0					1_to_1	identical gene model		4	4	1	1	0									0	EFO_1000189	0.0016107	0
Muscle	ENSG00000255093		ENSG00000255093	CHM13_G0010574	AP002008.2	AP002008.2	transcribed_unitary_pseudogene	transcribed_unitary_pseudogene					0	0					1_to_1	exon_count_diff		29;5;6;3;7	28;5;6;3;7	5	5	0												0
Muscle	ENSG00000255094		ENSG00000255094	CHM13_G0008570	AC090159.1	AC090159.1	lncRNA	lncRNA					0	0					1_to_1	identical gene model		4	4	1	1	0												0
Muscle	ENSG00000255095	OR1D4	ENSG00000255095	CHM13_G0022807	OR1D4	OR1D4	transcribed_unprocessed_pseudogene	transcribed_unprocessed_pseudogene					0	0					1_to_1	identical gene model	0.997614	2;1	2;1	2	2	0	Variation											0
Muscle	ENSG00000255096	OR5B10P	ENSG00000255096	CHM13_G0009171	OR5B10P	OR5B10P	unprocessed_pseudogene	unprocessed_pseudogene					0	0					1_to_1	identical gene model		1	1	1	1	0												0
Muscle	ENSG00000255097		ENSG00000255097	CHM13_G0008265	AP006259.1	AP006259.1	lncRNA	lncRNA					0	0					1_to_1	identical gene model	0.999214	2	2	1	1	0									0	EFO_0008510	0.0021793	0
Muscle	ENSG00000255099		ENSG00000255099	CHM13_G0054643	AC023245.2	AC023245.2	processed_pseudogene	processed_pseudogene					0	0					1_to_1	identical gene model	0.999858	2	2	1	1	0	GRC Housekeeping											0
Muscle	ENSG00000255100	TSKU-AS1	ENSG00000255100	CHM13_G0010022	AP003119.2	AP003119.2	lncRNA	lncRNA					0	0			1	1	1_to_1	identical gene model		2;2;2	2;2;2	3	3	0												0
Muscle	ENSG00000255101		ENSG00000255101	CHM13_G0053604	AC103843.1	AC103843.1	lncRNA	lncRNA					0	0					1_to_1	identical gene model		3	3	1	1	0												0
Muscle	ENSG00000255102		ENSG00000255102	CHM13_G0010196	AP005436.1	AP005436.1	lncRNA	lncRNA					0	0					1_to_1	identical gene model		2	2	1	1	0	Gap											0
Muscle	ENSG00000255104	ZNF286A-TBC1D26	ENSG00000255104	CHM13_G0023246	AC005324.4	AC005324.4	protein_coding	protein_coding	0.46	0.58	0.46	0.58	0	0			0.993056	0.993056	1_to_1	identical gene model	0.998984	9;17;7;7	9;17;7;7	4	4	0				High Signal Region					0	EFO_0004251	0.27723	0
Muscle	ENSG00000255105	PTMAP15	ENSG00000255105	CHM13_G0054581	PTMAP15	PTMAP15	processed_pseudogene	processed_pseudogene					0	0					1_to_1	identical gene model		1	1	1	1	0	GRC Housekeeping											0
Muscle	ENSG00000255106	RPL7AP79	ENSG00000255106	CHM13_G0008782	AC010768.3	AC010768.3	processed_pseudogene	processed_pseudogene					0	0					1_to_1	identical gene model	0.999347	2	2	1	1	0												0
Muscle	ENSG00000255107		ENSG00000255107	CHM13_G0054002	AC079089.2	AC079089.2	processed_pseudogene	processed_pseudogene	0.18	0.22	0.18	0.22	0	0			0	0	1_to_1	identical gene model		1	1	1	1	0												0
Muscle	ENSG00000255108		ENSG00000255108	CHM13_G0007862	AP006621.1	AP006621.1	lncRNA	lncRNA	1.3	1.59	1.3	1.59	0	0			0.5	0.5	1_to_1	identical gene model		3;2	3;2	2	2	0	Variation											0
Muscle	ENSG00000255109	LINC02740	ENSG00000255109	CHM13_G0008744	LINC02740	LINC02740	lncRNA	lncRNA					0	0					1_to_1	identical gene model		4;5;6;5;6;5	4;5;6;5;6;5	6	6	0												0
Muscle	ENSG00000255110		ENSG00000255110	CHM13_G0008987	AP005597.2	AP005597.2	unprocessed_pseudogene	unprocessed_pseudogene					0	0					1_to_1	identical gene model		1	1	1	1	0												0
Muscle	ENSG00000255111	ANKRD33BP5	ENSG00000255111	CHM13_G0008951	AP006587.2	AP006587.2	processed_pseudogene	processed_pseudogene	0.15	0.18	0.15	0.18	0	0			0	0	1_to_1	identical gene model	0.999472	1	1	1	1	0	Missing sequence											0
Muscle	ENSG00000255112	CHMP1B	ENSG00000255112	CHM13_G0025973	CHMP1B	CHMP1B	protein_coding	protein_coding	116.945	142.734	66.31	78.735	1	1	-0.0321194	0.00726364	0.0619027	0.0719991	1_to_1	exon_length_diff		1;2	1;2	2	2	0									0	EFO_0005756	0.050449	0
Muscle	ENSG00000255113	OR4A48P	ENSG00000255113	CHM13_G0008908	OR4A48P	OR4A48P	unprocessed_pseudogene	unprocessed_pseudogene					0	0					1_to_1	identical gene model		1	1	1	1	0												0
Muscle	ENSG00000255114		ENSG00000255114	CHM13_G0010802	AP003392.3	AP003392.3	lncRNA	lncRNA					0	0			1	1	1_to_1	identical gene model		2	2	1	1	0	Clone Problem											0
Muscle	ENSG00000255115		ENSG00000255115	CHM13_G0010049	AP002812.4	AP002812.4	processed_pseudogene	processed_pseudogene					0	0					1_to_1	identical gene model	0.9979	1	1	1	1	0												0
Muscle	ENSG00000255116	SLC5A4P1	ENSG00000255116	CHM13_G0010941	SLC5A4P1	SLC5A4P1	processed_pseudogene	processed_pseudogene					0	0					1_to_1	identical gene model	0.999019	1	1	1	1	0	Variation											0
Muscle	ENSG00000255117	LINC02546	ENSG00000255117	CHM13_G0008588	LINC02546	LINC02546	lncRNA	lncRNA					0	0					1_to_1	identical gene model		4;4;3;3;3;2;2;3;4;4;2;2	4;4;3;3;3;2;2;3;4;4;2;2	12	12	0												0
Muscle	ENSG00000255118		ENSG00000255118	CHM13_G0009346	AP003306.2	AP003306.2	lncRNA	lncRNA					0	0					1_to_1	identical gene model	0.997213	2	2	1	1	0												0
Muscle	ENSG00000255119		ENSG00000255119	CHM13_G0009696	AP003385.3	AP003385.3	lncRNA	lncRNA	1.06	1.32	1.06	1.32	0	0			0	0	1_to_1	identical gene model		2	2	1	1	0												0
Muscle	ENSG00000255120	OVOL1-AS1	ENSG00000255120	CHM13_G0009581	OVOL1-AS1	OVOL1-AS1	lncRNA	lncRNA					0	0					1_to_1	identical gene model	0.998706	2;2;2	2;2;2	3	3	0	Clone Problem								0	EFO_0002690	0.0063464	0
Muscle	ENSG00000255121	CENATAC-DT	ENSG00000255121	CHM13_G0010792	CCDC84-DT	CCDC84-DT	lncRNA	lncRNA	0.54	0.68	0.37	0.44	1	1	-0.0322243	0.00583043	0.27619	0.27619	1_to_1	identical gene model		2;2	2;2	2	2	0	Clone Problem											0
Muscle	ENSG00000255122		ENSG00000255122	CHM13_G0052989	AC068587.2	AC068587.2	processed_pseudogene	processed_pseudogene					0	0					1_to_1	identical gene model	0.997214	2	2	1	1	0	GRC Housekeeping, Variation, Path Problem		High Signal Region	High Signal Region								0
Muscle	ENSG00000255123	MTND5P21	ENSG00000255123	CHM13_G0008311	MTND5P21	MTND5P21	processed_pseudogene	processed_pseudogene					0	0					1_to_1	exon_length_diff		1	1	1	1	0												0
Muscle	ENSG00000255126		ENSG00000255126	CHM13_G0009349	AP003064.1	AP003064.1	lncRNA	lncRNA					0	0			1	1	1_to_1	identical gene model		2	2	1	1	0												0
Muscle	ENSG00000255127	EEF1A1P49	ENSG00000255127	CHM13_G0010292	AP003171.2	AP003171.2	transcribed_unprocessed_pseudogene	transcribed_unprocessed_pseudogene					0	0					1_to_1	identical gene model		5;2	5;2	2	2	0												0
Muscle	ENSG00000255128	HSPD1P3	ENSG00000255128	CHM13_G0052839	HSPD1P3	HSPD1P3	processed_pseudogene	processed_pseudogene					0	0					1_to_1	identical gene model		1	1	1	1	0	GRC Housekeeping, Variation, Path Problem		High Signal Region	High Signal Region								0
Muscle	ENSG00000255129	TTC12-DT	ENSG00000255129	CHM13_G0010637	AP000880.1	AP000880.1	lncRNA	lncRNA	0.59	0.74	0.59	0.74	0	0			0.75	0.75	1_to_1	identical gene model		4;4;3	4;4;3	3	3	0												0
Muscle	ENSG00000255130		ENSG00000255130	CHM13_G0053975	AC022874.1	AC022874.1	lncRNA	lncRNA					0	0					1_to_1	identical gene model	0.99915	2	2	1	1	0												0
Muscle	ENSG00000255131	OR9L1P	ENSG00000255131	CHM13_G0009157	OR9L1P	OR9L1P	unprocessed_pseudogene	unprocessed_pseudogene					0	0					1_to_1	identical gene model	0.99884	2	2	1	1	0												0
Muscle	ENSG00000255132		ENSG00000255132	CHM13_G0008735	AC090138.1	AC090138.1	lncRNA	lncRNA					0	0					1_to_1	identical gene model		3	3	1	1	0												0
Muscle	ENSG00000255133	LINC02721	ENSG00000255133	CHM13_G0008662	LINC02721	LINC02721	lncRNA	lncRNA	0.14	0.17	0.14	0.17	0	0			0	0	1_to_1	identical gene model		3	3	1	1	0												0
Muscle	ENSG00000255134	OR8K2P	ENSG00000255134	CHM13_G0009061	OR8K2P	OR8K2P	unprocessed_pseudogene	unprocessed_pseudogene					0	0					1_to_1	identical gene model	0.999353	1	1	1	1	0												0
Muscle	ENSG00000255135	EMSY-DT	ENSG00000255135	CHM13_G0010010	AP002360.1	AP002360.1	lncRNA	lncRNA	0.59	0.706	0.41	0.49	1	1	-0.0322623	0.00583043	0.996296	0.996296	1_to_1	identical gene model	0.999776	2;2;2;2;2	2;2;2;2;2	5	5	0									0	EFO_0000729	0.0014758	0
Muscle	ENSG00000255136	TPBGL-AS1	ENSG00000255136	CHM13_G0009969	AP001972.3	AP001972.3	lncRNA	lncRNA					0	0			0.714286	0.714286	1_to_1	identical gene model		3;3;4;4;2	3;3;4;4;2	5	5	0									0	MONDO_0100096	0.0097876	0
Muscle	ENSG00000255138	GLTPP1	ENSG00000255138	CHM13_G0008432	GLTPP1	GLTPP1	processed_pseudogene	processed_pseudogene					0	0					1_to_1	identical gene model	0.996133	1	1	1	1	0												0
Muscle	ENSG00000255139		ENSG00000255139	CHM13_G0009228	AP000442.1	AP000442.1	lncRNA	lncRNA	1.22833	1.44833	0.675	0.815	1	1	-0.0333136	0.00583043	0.111111	0.111111	1_to_1	identical gene model		5;2;4;2	5;2;4;2	4	4	0									0	EFO_1000044	0.03477	0
Muscle	ENSG00000255140	OR5BN2P	ENSG00000255140	CHM13_G0009043	OR5BN2P	OR5BN2P	unprocessed_pseudogene	unprocessed_pseudogene					0	0					1_to_1	identical gene model	0.998704	1	1	1	1	0												0
Muscle	ENSG00000255141	HNRNPA1P76	ENSG00000255141	CHM13_G0008009	HNRNPA1P76	HNRNPA1P76	processed_pseudogene	processed_pseudogene	0.57	0.71	0.57	0.71	0	0			0	0	1_to_1	identical gene model		2	2	1	1	0												0
Muscle	ENSG00000255142		ENSG00000255142	CHM13_G0007855	AP006621.2	AP006621.2	lncRNA	lncRNA	3.18	3.61	3.18	3.61	0	0			0	0	1_to_1	identical gene model		2	2	1	1	0	Variation								0	EFO_0008503	0.0010149	0
Muscle	ENSG00000255143		ENSG00000255143	CHM13_G0009781	AP000879.2	AP000879.2	lncRNA	lncRNA					0	0					1_to_1	identical gene model		2	2	1	1	0												0
Muscle	ENSG00000255144		ENSG00000255144	CHM13_G0052883	AC025857.1	AC025857.1	unprocessed_pseudogene	unprocessed_pseudogene					0	0					1_to_1	exon_length_diff		2	2	1	1	0	Variation, Path Problem											0
Muscle	ENSG00000255145	STX17-DT	ENSG00000255145	CHM13_G0056653	STX17-AS1	STX17-AS1	lncRNA	lncRNA	0.995714	1.18571	0.88	1.05	1	1	-0.0338226	0.00583043	0.308913	0.382313	1_to_1	exon_length_diff		6;2;3;3	6;2;3;3	4	4	0									0	EFO_0000637	0.053419	0
Muscle	ENSG00000255146		ENSG00000255146	CHM13_G0009155	AP004247.2	AP004247.2	lncRNA	lncRNA					0	0					1_to_1	identical gene model	0.998916	4	4	1	1	0												0
Muscle	ENSG00000255147	EVA1CP4	ENSG00000255147	CHM13_G0009710	AP003385.4	AP003385.4	transcribed_unprocessed_pseudogene	transcribed_unprocessed_pseudogene					0	0					1_to_1	identical gene model		3	3	1	1	0												0
Muscle	ENSG00000255148		ENSG00000255148	CHM13_G0002951	AC239802.2	AC239802.2	lncRNA	lncRNA	1.352	1.32	1.28	1.32	1	0			0	0.866667	1_to_1	identical gene model		3	3	1	1	0	Gap, Missing sequence, Clone Problem			High Signal Region								0
Muscle	ENSG00000255149		ENSG00000255149	CHM13_G0010558	AP002963.1	AP002963.1	processed_pseudogene	processed_pseudogene					0	0					1_to_1	identical gene model	0.996733	1	1	1	1	0												0
Muscle	ENSG00000255150	EID3	ENSG00000255150	CHM13_G0013440	EID3	EID3	protein_coding	protein_coding	1.25	1.62571	1.73	2.21	1	1	-0.0579328	0.0198494	0	0	1_to_1	identical gene model	0.999318	1	1	1	1	0									0	EFO_0000304	0.22531	0
Muscle	ENSG00000255151	GLYATL1B	ENSG00000255151	CHM13_G0009201	GLYATL1B	GLYATL1B	protein_coding	protein_coding					0	0					1_to_1	identical gene model		5	5	1	1	0									0	EFO_0004696	0.099004	0
Muscle	ENSG00000255152	MSH5-SAPCD1	ENSG00000255152	CHM13_G0047496	MSH5-SAPCD1	MSH5-SAPCD1	protein_coding	protein_coding	2.19143	0.316	1.81	0.22	1	1	1.63505	0.00782158	0.917413	0.984316	1_to_1	exon_count_diff		29;14;7;4	28;13;7;4	4	4	0	Path Problem, Variation, GRC Housekeeping								0	EFO_0008140	0.18437	0
Muscle	ENSG00000255153	TOLLIP-DT	ENSG00000255153	CHM13_G0007880	TOLLIP-AS1	TOLLIP-AS1	lncRNA	lncRNA	12.8362	15.7025	12.41	15.04	1	1	-0.0369712	0.00583043	0	0	1_to_1	identical gene model	0.998934	1	1	1	1	0												0
Muscle	ENSG00000255154	HTD2	ENSG00000255154	CHM13_G0038889	HTD2	HTD2	protein_coding	protein_coding	1.36857	1.68714	1.39	1.67	1	1	-0.0337439	0.00583043	0.991747	0.991747	1_to_1	identical gene model		5;4;6;6;5;4;5	5;4;6;6;5;4;5	7	7	0									0	EFO_0004309	0.23735	0
Muscle	ENSG00000255155		ENSG00000255155	CHM13_G0011093	AP004371.1	AP004371.1	processed_pseudogene	processed_pseudogene					0	0					1_to_1	identical gene model		1	1	1	1	0												0
Muscle	ENSG00000255156	RNY1P9	ENSG00000255156	CHM13_G0036674		RNY1P9	misc_RNA	misc_RNA					0	0					1_to_1	identical gene model		1	1	1	1	0	Gap, Clone Problem											0
Muscle	ENSG00000255157	DEFB130C	ENSG00000255157	CHM13_G0009834	DEFB130C	DEFB130C	transcribed_unprocessed_pseudogene	transcribed_unprocessed_pseudogene					0	0					1_to_1	identical gene model		2;2	2;2	2	2	0												0
Muscle	ENSG00000255158		ENSG00000255158	CHM13_G0007847	AC131934.1	AC131934.1	lncRNA	lncRNA	0.606	0.604	0.54	0.59	1	1	0.115227	0.325124	0	0	1_to_1	exon_length_diff		3	3	1	1	0	GRC Housekeeping								0	EFO_0000365	0.037668	0
Muscle	ENSG00000255159	DENND2B-AS1	ENSG00000255159	CHM13_G0008249	AC026894.1	AC026894.1	lncRNA	lncRNA					0	0					1_to_1	identical gene model	0.999819	3;3;3	3;3;3	3	3	0									0	EFO_0000305	0.017203	0
Muscle	ENSG00000255160		ENSG00000255160	CHM13_G0008482	AC009652.1	AC009652.1	lncRNA	lncRNA					0	0					1_to_1	identical gene model		4;3	4;3	2	2	0												0
Muscle	ENSG00000255161		ENSG00000255161	CHM13_G0008659	AC113192.2	AC113192.2	processed_pseudogene	processed_pseudogene					0	0					1_to_1	identical gene model		1	1	1	1	0												0
Muscle	ENSG00000255162	ANKRD33BP7	ENSG00000255162	CHM13_G0010231	AP004833.2	AP004833.2	unprocessed_pseudogene	unprocessed_pseudogene					0	0					1_to_1	exon_length_diff		2	2	1	1	0				High Signal Region								0
Muscle	ENSG00000255163	HSPE1P18	ENSG00000255163	CHM13_G0010747	HSPE1P18	HSPE1P18	processed_pseudogene	processed_pseudogene					0	0					1_to_1	identical gene model	0.997855	1	1	1	1	0												0
Muscle	ENSG00000255164		ENSG00000255164	CHM13_G0055177	AF235103.1	AF235103.1	lncRNA	lncRNA					0	0			1	1	1_to_1	identical gene model	0.998227	2	2	1	1	0												0
Muscle	ENSG00000255165		ENSG00000255165	CHM13_G0008778	AC134775.1	AC134775.1	lncRNA	lncRNA	1.04	1.18	1.04	1.18	0	0			0	0	1_to_1	identical gene model		2	2	1	1	0												0
Muscle	ENSG00000255166		ENSG00000255166	CHM13_G0053622	AC022616.8	AC022616.8	processed_pseudogene	processed_pseudogene					0	0					1_to_1	identical gene model	0.994529	1	1	1	1	0			High Signal Region									0
Muscle	ENSG00000255167		ENSG00000255167	CHM13_G0008507	AC090857.2	AC090857.2	lncRNA	lncRNA					0	0					1_to_1	identical gene model	0.999275	2	2	1	1	0												0
Muscle	ENSG00000255169	LINC02722	ENSG00000255169	CHM13_G0008660	LINC02722	LINC02722	lncRNA	lncRNA					0	0					1_to_1	identical gene model	0.993572	3	3	1	1	0												0
Muscle	ENSG00000255170		ENSG00000255170	CHM13_G0010228	AP003122.3	AP003122.3	processed_pseudogene	processed_pseudogene					0	0					1_to_1	identical gene model		1	1	1	1	0				High Signal Region								0
Muscle	ENSG00000255171	LINC01499	ENSG00000255171	CHM13_G0008739	LINC01499	LINC01499	lncRNA	lncRNA					0	0					1_to_1	identical gene model	0.999836	15;3;6;6;2	15;3;6;6;2	5	5	0												0
Muscle	ENSG00000255172	OR5AM1P	ENSG00000255172	CHM13_G0009085	OR5AM1P	OR5AM1P	unprocessed_pseudogene	unprocessed_pseudogene					0	0					1_to_1	exon_length_diff		1	1	1	1	0	GRC Housekeeping											0
Muscle	ENSG00000255173		ENSG00000255173	CHM13_G0009521	AP003068.3	AP003068.3	lncRNA	lncRNA					0	0					1_to_1	identical gene model		2	2	1	1	0												0
Muscle	ENSG00000255174		ENSG00000255174	CHM13_G0052875	AC107918.3	AC107918.3	processed_pseudogene	processed_pseudogene					0	0					1_to_1	identical gene model		1	1	1	1	0	Variation, Path Problem											0
Muscle	ENSG00000255175	LINC02759	ENSG00000255175	CHM13_G0008723	LINC02759	LINC02759	lncRNA	lncRNA					0	0					1_to_1	identical gene model	0.996931	5;5;4;3;4;3	5;5;4;3;4;3	6	6	0												0
Muscle	ENSG00000255176		ENSG00000255176	CHM13_G0010770	AP000941.1	AP000941.1	lncRNA	lncRNA	0.406	0.478	0.3	0.35	1	1	-0.0332113	0.00583043	0	0	1_to_1	identical gene model		2	2	1	1	0												0
Muscle	ENSG00000255177	MUC5B-AS1	ENSG00000255177	CHM13_G0007877	MUC5B-AS1	MUC5B-AS1	lncRNA	lncRNA					0	0					1_to_1	identical gene model	0.99841	2	2	1	1	0									0	EFO_0000729	0.0021125	0
Muscle	ENSG00000255178	LINC02720	ENSG00000255178	CHM13_G0010083	LINC02720	LINC02720	lncRNA	lncRNA					0	0					1_to_1	identical gene model	0.999683	3	3	1	1	0									0	EFO_0000365	0.036943	0
Muscle	ENSG00000255179		ENSG00000255179	CHM13_G0008205	AC027804.1	AC027804.1	lncRNA	lncRNA					0	0					1_to_1	identical gene model		2	2	1	1	0												0
Muscle	ENSG00000255181	CCDC166	ENSG00000255181	CHM13_G0055086	CCDC166	CCDC166	protein_coding	protein_coding					0	0					1_to_1	identical gene model	0.999098	2	2	1	1	0									0	EFO_0004980	0.059782	0
Muscle	ENSG00000255182		ENSG00000255182	CHM13_G0055151	AC084125.2	AC084125.2	lncRNA	lncRNA	2.80875	3.38375	2.95	3.595	1	1	-0.00559524	0.793276	0.794296	0.796624	1_to_1	identical gene model	0.999629	3;2;3;4;2	3;2;3;4;2	5	5	0	Clone Problem								0	EFO_0001663	0.0030968	0
Muscle	ENSG00000255183	LINC02711	ENSG00000255183	CHM13_G0010187	LINC02711	LINC02711	lncRNA	lncRNA					0	0					1_to_1	exon_length_diff		2	2	1	1	0									0	MONDO_0100096	0.0048299	0
Muscle	ENSG00000255184		ENSG00000255184	CHM13_G0010251	AP004607.6	AP004607.6	unprocessed_pseudogene	unprocessed_pseudogene					0	0					1_to_1	identical gene model		5	5	1	1	0				High Signal Region								0
Muscle	ENSG00000255185	PDXDC2P	ENSG00000255185	CHM13_G0022126	PDXDC2P	PDXDC2P	transcribed_unprocessed_pseudogene	transcribed_unprocessed_pseudogene					0	0			1	1	1_to_1	exon_length_diff		16;3;6;6;5;3	16;3;6;6;5;3	6	6	0									0	EFO_0003144	0.0066524	0
Muscle	ENSG00000255186		ENSG00000255186	CHM13_G0008709	AC087277.2	AC087277.2	lncRNA	lncRNA					0	0					1_to_1	identical gene model	0.997337	2	2	1	1	0									0	EFO_0000384	0.0050715	0
Muscle	ENSG00000255187	LINC02748	ENSG00000255187	CHM13_G0010277	LINC02748	LINC02748	lncRNA	lncRNA					0	0					1_to_1	identical gene model	0.998565	5;5	5;5	2	2	0												0
Muscle	ENSG00000255188		ENSG00000255188	CHM13_G0011074	AP003327.1	AP003327.1	processed_pseudogene	processed_pseudogene					0	0					1_to_1	identical gene model		1	1	1	1	0												0
Muscle	ENSG00000255189	GLYATL1P1	ENSG00000255189	CHM13_G0009198	GLYATL1P1	GLYATL1P1	unprocessed_pseudogene	unprocessed_pseudogene					0	0					1_to_1	identical gene model	0.999879	4	4	1	1	0												0
Muscle	ENSG00000255190	TRIM51DP	ENSG00000255190	CHM13_G0008949	TRIM51DP	TRIM51DP	transcribed_unprocessed_pseudogene	transcribed_unprocessed_pseudogene					0	0					1_to_1	identical gene model	0.999396	2	2	1	1	0	Missing sequence											0
Muscle	ENSG00000255191		ENSG00000255191	CHM13_G0009775	AP003555.2	AP003555.2	lncRNA	lncRNA	1.49	1.82	1.49	1.82	0	0			0	0	1_to_1	identical gene model	0.999313	2	2	1	1	0									0	EFO_0000280	0.042919	0
Muscle	ENSG00000255192	NANOGP8	ENSG00000255192	CHM13_G0018424	NANOGP8	NANOGP8	protein_coding	protein_coding	0.13	0.16	0.13	0.16	0	0			0.875	0.9	1_to_1	exon_count_diff		1;2	1;1	2	2	0									0	EFO_0004696	0.24812	0
Muscle	ENSG00000255193	LINC02726	ENSG00000255193	CHM13_G0008533	LINC02726	LINC02726	lncRNA	lncRNA					0	0					1_to_1	identical gene model		4	4	1	1	0												0
Muscle	ENSG00000255196	OR4A17P	ENSG00000255196	CHM13_G0008997	OR4A17P	OR4A17P	unprocessed_pseudogene	unprocessed_pseudogene					0	0					1_to_1	identical gene model	0.999336	1	1	1	1	0												0
Muscle	ENSG00000255197		ENSG00000255197	CHM13_G0008867	AC090559.1	AC090559.1	lncRNA	lncRNA	0.623333	0.77	0.71	0.95	0	0	-0.0480516	0.0554374	0.982214	0.981932	1_to_1	identical gene model	0.999873	3;2;2;3;2;4	3;2;2;3;2;4	6	6	0												0
Muscle	ENSG00000255198	SNHG9	ENSG00000255198	CHM13_G0020292	SNHG9	SNHG9	lncRNA	lncRNA	56.575	63.805	61.94	69.115	1	1	0.0757721	0.143412	0	0	1_to_1	identical gene model	0.995487	2;1	2;1	2	2	0									0	EFO_0003060	0.080014	0
Muscle	ENSG00000255199	GTF2IP11	ENSG00000255199	CHM13_G0008962	GTF2IP11	GTF2IP11	unprocessed_pseudogene	unprocessed_pseudogene					0	0					1_to_1	identical gene model		3	3	1	1	0	Missing sequence, Clone Problem, Variation											0
Muscle	ENSG00000255200	PGAM1P8	ENSG00000255200	CHM13_G0009531	PGAM1P8	PGAM1P8	transcribed_processed_pseudogene	transcribed_processed_pseudogene	1.815	2.195	1.695	2.135	1	1	-0.0440464	0.0915957	0.254004	0.250919	1_to_1	exon_length_diff		1;1	1;1	2	2	0												0
Muscle	ENSG00000255201		ENSG00000255201	CHM13_G0053520	AC087623.1	AC087623.1	lncRNA	lncRNA					0	0			1	1	1_to_1	identical gene model		2	2	1	1	0									0	EFO_0005842	0.0026525	0
Muscle	ENSG00000255202		ENSG00000255202	CHM13_G0008652	AL049629.1	AL049629.1	lncRNA	lncRNA	2.08	2.6	2.08	2.6	0	0			0	0	1_to_1	identical gene model		4	4	1	1	0									0	EFO_0005922	0.021574	0
Muscle	ENSG00000255203	OR7E2P	ENSG00000255203	CHM13_G0010170	OR7E2P	OR7E2P	unprocessed_pseudogene	unprocessed_pseudogene	0.28	0.35	0.28	0.35	0	0			0	0	1_to_1	identical gene model		1	1	1	1	0												0
Muscle	ENSG00000255204		ENSG00000255204	CHM13_G0009023	AC036111.2	AC036111.2	unprocessed_pseudogene	unprocessed_pseudogene					0	0					1_to_1	identical gene model		2	2	1	1	0												0
Muscle	ENSG00000255205	MED28P5	ENSG00000255205	CHM13_G0010392	MED28P5	MED28P5	processed_pseudogene	processed_pseudogene					0	0					1_to_1	identical gene model		1	1	1	1	0												0
Muscle	ENSG00000255206		ENSG00000255206	CHM13_G0053978	AC011853.2	AC011853.2	lncRNA	lncRNA					0	0					1_to_1	identical gene model	0.997792	2	2	1	1	0												0
Muscle	ENSG00000255207		ENSG00000255207	CHM13_G0008651	AL133399.1	AL133399.1	processed_pseudogene	processed_pseudogene					0	0					1_to_1	identical gene model		1	1	1	1	0												0
Muscle	ENSG00000255209		ENSG00000255209	CHM13_G0010077	AP001978.1	AP001978.1	lncRNA	lncRNA					0	0					1_to_1	identical gene model	0.998467	2	2	1	1	0												0
Muscle	ENSG00000255210		ENSG00000255210	CHM13_G0010552	AP001889.1	AP001889.1	processed_pseudogene	processed_pseudogene					0	0					1_to_1	identical gene model	0.998735	1	1	1	1	0												0
Muscle	ENSG00000255211		ENSG00000255211	LOFF_G0002535	AC130365.1	AC130365.1	unprocessed_pseudogene	unprocessed_pseudogene					0	0				1	1_to_1	exon_length_diff		1	1	1	1	0	Variation, Path Problem		High Signal Region	High Signal Region								0
Muscle	ENSG00000255213	NPM1P35	ENSG00000255213	CHM13_G0009345	NPM1P35	NPM1P35	processed_pseudogene	processed_pseudogene					0	0					1_to_1	exon_length_diff		1	1	1	1	0												0
Muscle	ENSG00000255214		ENSG00000255214	CHM13_G0008948	AP006587.3	AP006587.3	unprocessed_pseudogene	unprocessed_pseudogene					0	0					1_to_1	identical gene model		2	2	1	1	0	Missing sequence											0
Muscle	ENSG00000255215	OR4R1P	ENSG00000255215	CHM13_G0008906	OR4R1P	OR4R1P	unprocessed_pseudogene	unprocessed_pseudogene					0	0					1_to_1	identical gene model		1	1	1	1	0												0
Muscle	ENSG00000255216		ENSG00000255216	CHM13_G0010843	AP001360.1	AP001360.1	lncRNA	lncRNA					0	0					1_to_1	exon_length_diff		4;5;4;2	4;5;4;2	4	4	0												0
Muscle	ENSG00000255217	OR5J7P	ENSG00000255217	CHM13_G0009049	OR5J7P	OR5J7P	unprocessed_pseudogene	unprocessed_pseudogene					0	0					1_to_1	identical gene model	0.998102	1	1	1	1	0												0
Muscle	ENSG00000255218	OR5BC1P	ENSG00000255218	CHM13_G0009169	OR5BC1P	OR5BC1P	unprocessed_pseudogene	unprocessed_pseudogene					0	0					1_to_1	identical gene model	0.998646	1	1	1	1	0												0
Muscle	ENSG00000255219		ENSG00000255219	CHM13_G0010877	AP000755.2	AP000755.2	lncRNA	lncRNA	0.61	0.73	0.61	0.73	0	0			0	0	1_to_1	identical gene model	0.996734	3	3	1	1	0									0	EFO_0002496	0.042827	0
Muscle	ENSG00000255220	DDX18P5	ENSG00000255220	CHM13_G0011088	DDX18P5	DDX18P5	processed_pseudogene	processed_pseudogene	0.17	0.21	0.17	0.21	0	0			0	0	1_to_1	identical gene model	0.99954	1	1	1	1	0												0
Muscle	ENSG00000255221	CARD17P	ENSG00000255221	CHM13_G0010483	CARD17	CARD17	protein_coding	protein_coding					0	0			1	1	1_to_1	identical gene model	0.99965	4;4;9	4;4;9	3	3	0									0	OBI_1110021;EFO_0000544	0.029468	0
Muscle	ENSG00000255222	SETP17	ENSG00000255222	CHM13_G0010156	SETP17	SETP17	processed_pseudogene	processed_pseudogene	0.35	0.425	0.35	0.425	0	0			0	0	1_to_1	identical gene model	0.999265	1	1	1	1	0												0
Muscle	ENSG00000255223	OR5M11	ENSG00000255223	CHM13_G0009081	OR5M11	OR5M11	protein_coding	protein_coding					0	0					1_to_1	identical gene model		1	1	1	1	0	GRC Housekeeping								0	EFO_0000621	0.21332	0
Muscle	ENSG00000255224		ENSG00000255224	CHM13_G0055112	AC109322.1	AC109322.1	lncRNA	lncRNA	3	3.61	1.4	1.67	1	1	-0.0322995	0.00583043	0.371365	0.371365	1_to_1	identical gene model		1	1	1	1	0	Path Problem, Clone Problem								0	EFO_0005044	0.0074028	0
Muscle	ENSG00000255225	OR8B6P	ENSG00000255225	CHM13_G0010945	OR8B6P	OR8B6P	unprocessed_pseudogene	unprocessed_pseudogene					0	0					1_to_1	identical gene model	0.999318	1	1	1	1	0												0
Muscle	ENSG00000255226	LINC02690	ENSG00000255226	CHM13_G0008811	LINC02690	LINC02690	lncRNA	lncRNA					0	0					1_to_1	identical gene model		2;2;2;2;2	2;2;2;2;2	5	5	0												0
Muscle	ENSG00000255227		ENSG00000255227	CHM13_G0008586	AC090124.1	AC090124.1	lncRNA	lncRNA					0	0					1_to_1	exon_count_diff		6	5	1	1	0												0
Muscle	ENSG00000255229		ENSG00000255229	CHM13_G0007797	AC069287.3	AC069287.3	lncRNA	lncRNA		1.33		1.24	0	1			1	0.568707	1_to_1	identical gene model	0.999148	3	3	1	1	1	Gap		Low Mappability	High Signal Region					0	EFO_0000384	0.019911	0
Muscle	ENSG00000255230		ENSG00000255230	CHM13_G0009720	AC004923.3	AC004923.3	processed_pseudogene	processed_pseudogene					0	0					1_to_1	identical gene model		1	1	1	1	0	Clone Problem											0
Muscle	ENSG00000255231	MRPS36P4	ENSG00000255231	CHM13_G0010616	MRPS36P4	MRPS36P4	processed_pseudogene	processed_pseudogene					0	0					1_to_1	identical gene model		1	1	1	1	0												0
Muscle	ENSG00000255232		ENSG00000255232	CHM13_G0008008	AC087441.3	AC087441.3	processed_pseudogene	processed_pseudogene					0	0					1_to_1	exon_length_diff		1	1	1	1	0												0
Muscle	ENSG00000255233		ENSG00000255233	CHM13_G0010304	AP003969.1	AP003969.1	lncRNA	lncRNA					0	0					1_to_1	identical gene model	0.997106	2	2	1	1	0									0	EFO_1000044	0.038052	0
Muscle	ENSG00000255234	CCDC90B-AS1	ENSG00000255234	CHM13_G0010121	AP000446.1	AP000446.1	lncRNA	lncRNA	0.12	0.14	0.12	0.14	0	0			0.989011	0.989011	1_to_1	identical gene model	0.999919	3;5;3	3;5;3	3	3	0												0
Muscle	ENSG00000255235		ENSG00000255235	CHM13_G0010239	AP005435.4	AP005435.4	unprocessed_pseudogene	unprocessed_pseudogene					0	0					1_to_1	identical gene model		2	2	1	1	0				High Signal Region								0
Muscle	ENSG00000255236	CHKA-DT	ENSG00000255236	CHM13_G0009732	AP002992.1	AP002992.1	lncRNA	lncRNA	0.178333	0.27	0.165	0.2	1	1	-0.129798	0.265541	0	0	1_to_1	exon_length_diff		3;2	3;2	2	2	0									0	EFO_0000641	0.0088499	0
Muscle	ENSG00000255237		ENSG00000255237	CHM13_G0007829	AC138230.1	AC138230.1	lncRNA	lncRNA	1.074	1.302	0.59	0.67	1	1	-0.0315074	0.00583043	0	0	1_to_1	identical gene model	0.999456	2	2	1	1	0												0
Muscle	ENSG00000255238	RFPL4AP1	ENSG00000255238	CHM13_G0029757	RFPL4AP1	RFPL4AP1	processed_pseudogene	processed_pseudogene					0	0					1_to_1	identical gene model		2	2	1	1	0												0
Muscle	ENSG00000255239	TREHP1	ENSG00000255239	CHM13_G0010773	TREHP1	TREHP1	unprocessed_pseudogene	unprocessed_pseudogene					0	0					1_to_1	identical gene model		4	4	1	1	0	Clone Problem											0
Muscle	ENSG00000255240		ENSG00000255240	CHM13_G0009196	AP001636.3	AP001636.3	lncRNA	lncRNA	0.24	0.29	0.24	0.29	0	0			0	0	1_to_1	identical gene model	0.997627	6;3;5;4	6;3;5;4	4	4	0									0	EFO_0000326	0.0042698	0
Muscle	ENSG00000255241		ENSG00000255241	CHM13_G0010197	AP005436.2	AP005436.2	lncRNA	lncRNA					0	0					1_to_1	identical gene model		3	3	1	1	0	Gap								0	MONDO_0100096	0.0060196	0
Muscle	ENSG00000255244		ENSG00000255244	CHM13_G0008472	AC023078.1	AC023078.1	lncRNA	lncRNA					0	0					1_to_1	identical gene model	0.998695	2	2	1	1	1												0
Muscle	ENSG00000255245	FXYD6-FXYD2	ENSG00000255245	CHM13_G0010736	FXYD6-FXYD2	FXYD6-FXYD2	protein_coding	protein_coding					0	0			1	1	1_to_1	identical gene model	0.999857	10;11	10;11	2	2	0									0	Orphanet_34528	0.384	0
Muscle	ENSG00000255246		ENSG00000255246	CHM13_G0010093	AP000793.1	AP000793.1	lncRNA	lncRNA					0	0					1_to_1	identical gene model	0.998489	4;5	4;5	2	2	0												0
Muscle	ENSG00000255247	NECTIN1-AS1	ENSG00000255247	CHM13_G0010836	NECTIN1-AS1	NECTIN1-AS1	lncRNA	lncRNA					0	0					1_to_1	identical gene model	0.997543	3	3	1	1	0												0
Muscle	ENSG00000255248	MIR100HG	ENSG00000255248	CHM13_G0010871	MIR100HG	MIR100HG	lncRNA	lncRNA	0.872857	1.06714	0.85	1.03	1	1	-0.0333257	0.00583043	0.996762	0.996763	1_to_1	exon_length_diff		5;2;4;8;3;2;4;8;5;3;8;5;6;4;7;10;6;8;3;2;7;2;4;2;2;2;2;3;2;3;4;3;3;2;3;5;4;3;6;6;6;3;3;5;4;2;2;4;3;4;6;6;5;3;2;2;4;3;2;3;2;4;7;4;4;3;5;4;2;2;4;3;5;4;5;4;5;3;4;5;3;3;6;3;2;2;1;2;1	5;2;4;8;3;2;4;8;5;3;8;5;6;4;7;10;6;8;3;2;7;2;4;2;2;2;2;3;2;3;4;3;3;2;3;5;4;3;6;6;6;3;3;5;4;2;2;4;3;4;6;6;5;3;2;2;4;3;2;3;2;4;7;4;4;3;5;4;2;2;4;3;5;4;5;4;5;3;4;5;3;3;6;3;2;2;1;2;1	89	89	0									0	EFO_0000365	0.037668	0
Muscle	ENSG00000255250		ENSG00000255250	CHM13_G0010165	AP003059.2	AP003059.2	lncRNA	lncRNA					0	0			1	1	1_to_1	identical gene model		5;7	5;7	2	2	0									0	MONDO_0100096	0.0049088	0
Muscle	ENSG00000255251	PRR23D1	ENSG00000255251	LOFF_G0002560	PRR23D1	PRR23D1	protein_coding	protein_coding					0	0					1_to_1	exon_count_diff		4	16	1	1	1	Gap, Path Problem, Variation		High Signal Region	High Signal Region					0	HP_0011442	0.10236	0
Muscle	ENSG00000255252		ENSG00000255252	CHM13_G0008620	AL078612.1	AL078612.1	lncRNA	lncRNA					0	0					1_to_1	identical gene model		2	2	1	1	0												0
Muscle	ENSG00000255253		ENSG00000255253	CHM13_G0053042	AC068587.3	AC068587.3	processed_pseudogene	processed_pseudogene					0	0					1_to_1	identical gene model		1	1	1	1	0	GRC Housekeeping, Variation, Path Problem											0
Muscle	ENSG00000255254	HIGD1AP5	ENSG00000255254	CHM13_G0008425	HIGD1AP5	HIGD1AP5	processed_pseudogene	processed_pseudogene					0	0					1_to_1	identical gene model		1	1	1	1	0												0
Muscle	ENSG00000255255	PPP1R1AP1	ENSG00000255255	CHM13_G0009999	PPP1R1AP1	PPP1R1AP1	processed_pseudogene	processed_pseudogene					0	0					1_to_1	identical gene model		1	1	1	1	0												0
Muscle	ENSG00000255256		ENSG00000255256	CHM13_G0008702	AL136146.2	AL136146.2	lncRNA	lncRNA	1.28	1.6	1.28	1.6	0	0			0	0	1_to_1	identical gene model		2	2	1	1	0									0	EFO_0000707	0.030613	0
Muscle	ENSG00000255258	LINC02743	ENSG00000255258	CHM13_G0011126	LINC02743	LINC02743	lncRNA	lncRNA					0	0					1_to_1	identical gene model		3	3	1	1	0												0
Muscle	ENSG00000255259	ZNF123P	ENSG00000255259	CHM13_G0011068	ZNF123P	ZNF123P	processed_pseudogene	processed_pseudogene					0	0					1_to_1	identical gene model	0.999498	1	1	1	1	0												0
Muscle	ENSG00000255260		ENSG00000255260	CHM13_G0008312	KC877392.1	KC877392.1	lncRNA	lncRNA	1.57	1.86	1.57	1.86	0	0			0	0	1_to_1	identical gene model		2	2	1	1	0									0	EFO_0000384	0.0033815	0
Muscle	ENSG00000255261	OR7E4P	ENSG00000255261	CHM13_G0009820	OR7E4P	OR7E4P	unprocessed_pseudogene	unprocessed_pseudogene					0	0					1_to_1	identical gene model	0.998617	1	1	1	1	0												0
Muscle	ENSG00000255262	ELOBP2	ENSG00000255262	CHM13_G0011080	ELOBP2	ELOBP2	processed_pseudogene	processed_pseudogene					0	0					1_to_1	identical gene model		1	1	1	1	0												0
Muscle	ENSG00000255265	TMA16P1	ENSG00000255265	CHM13_G0009191	TMA16P1	TMA16P1	processed_pseudogene	processed_pseudogene					0	0					1_to_1	identical gene model	0.998704	1	1	1	1	0												0
Muscle	ENSG00000255266		ENSG00000255266	CHM13_G0009147	AP003484.1	AP003484.1	processed_pseudogene	processed_pseudogene					0	0					1_to_1	identical gene model		1	1	1	1	0												0
Muscle	ENSG00000255267	LINC02687	ENSG00000255267	CHM13_G0008799	LINC02687	LINC02687	lncRNA	lncRNA					0	0					1_to_1	exon_length_diff		5;3	5;3	2	2	0									0	EFO_0000676	0.030734	0
Muscle	ENSG00000255268		ENSG00000255268	CHM13_G0008943	AC130364.2	AC130364.2	unprocessed_pseudogene	unprocessed_pseudogene					0	0					1_to_1	identical gene model	0.998845	3	3	1	1	0	Clone Problem											0
Muscle	ENSG00000255269	LINC02710	ENSG00000255269	CHM13_G0008825	LINC02710	LINC02710	lncRNA	lncRNA					0	0					1_to_1	identical gene model	0.999516	3;3;3;3;4;4	3;3;3;3;4;4	6	6	0									0	EFO_0003060	0.028975	0
Muscle	ENSG00000255270	NAV2-IT1	ENSG00000255270	CHM13_G0008484	NAV2-IT1	NAV2-IT1	lncRNA	lncRNA					0	0					1_to_1	identical gene model		2	2	1	1	0									0	EFO_0000182	0.0018492	0
Muscle	ENSG00000255271		ENSG00000255271	CHM13_G0008675	AL137224.1	AL137224.1	lncRNA	lncRNA					0	0					1_to_1	identical gene model		3	3	1	1	0												0
Muscle	ENSG00000255272		ENSG00000255272	CHM13_G0008658	AC113192.3	AC113192.3	lncRNA	lncRNA					0	0					1_to_1	identical gene model	0.999098	2	2	1	1	0												0
Muscle	ENSG00000255273		ENSG00000255273	CHM13_G0052816	AF238378.1	AF238378.1	processed_pseudogene	processed_pseudogene					0	0					1_to_1	identical gene model	0.994956	1	1	1	1	0	Variation											0
Muscle	ENSG00000255274	SMIM35	ENSG00000255274	CHM13_G0010741	SMIM35	SMIM35	protein_coding	protein_coding	0.238	0.298	0.21	0.25	1	1	-0.0484028	0.0556171	0	0	1_to_1	identical gene model	0.999982	7;4;3;4	7;4;3;4	4	4	0									0	EFO_0010750	0.111	0
Muscle	ENSG00000255275																									0												0
Muscle	ENSG00000255276	RRM1-AS1	ENSG00000255276	CHM13_G0008013	RRM1-AS1	RRM1-AS1	lncRNA	lncRNA					0	0					1_to_1	identical gene model	0.996498	2	2	1	1	0												0
Muscle	ENSG00000255277	ABCC6P2	ENSG00000255277	CHM13_G0020704	ABCC6P2	ABCC6P2	transcribed_unprocessed_pseudogene	transcribed_unprocessed_pseudogene	1.425	1.7175	1.24	1.515	1	1	-0.033178	0.00583043	0.559091	0.559091	1_to_1	identical gene model		5;2	5;2	2	2	0	Variation, Unknown			High Signal Region					0	Orphanet_758;MONDO_0024308	0.011087	0
Muscle	ENSG00000255279		ENSG00000255279	CHM13_G0008741	AC023442.3	AC023442.3	lncRNA	lncRNA					0	0					1_to_1	identical gene model		3;2;3	3;2;3	3	3	0												0
Muscle	ENSG00000255280		ENSG00000255280	CHM13_G0009988	AP001922.4	AP001922.4	processed_pseudogene	processed_pseudogene					0	0					1_to_1	identical gene model	0.995852	1	1	1	1	0												0
Muscle	ENSG00000255281		ENSG00000255281	CHM13_G0008585	AC090124.2	AC090124.2	processed_pseudogene	processed_pseudogene					0	0					1_to_1	identical gene model	0.999935	3	3	1	1	0												0
Muscle	ENSG00000255282	WTAPP1	ENSG00000255282	CHM13_G0010441	WTAPP1	WTAPP1	transcribed_processed_pseudogene	transcribed_processed_pseudogene					0	0					1_to_1	identical gene model	0.998848	5;2;8;4;1	5;2;8;4;1	5	5	0	Clone Problem								0	EFO_0003060	0.067818	0
Muscle	ENSG00000255283		ENSG00000255283	CHM13_G0008986	AP005597.3	AP005597.3	unprocessed_pseudogene	unprocessed_pseudogene					0	0					1_to_1	identical gene model		4	4	1	1	0												0
Muscle	ENSG00000255284	GATD1-DT	ENSG00000255284	CHM13_G0007853	AP006621.3	AP006621.3	lncRNA	lncRNA	12.8475	15.5325	12.65	14.995	1	1	-0.0344947	0.0115051	0.1092	0.109309	1_to_1	identical gene model	0.999834	2;2;2;4	2;2;2;4	4	4	0	Variation								0	MONDO_0100096	0.020864	0
Muscle	ENSG00000255285		ENSG00000255285	CHM13_G0010232	AP004833.3	AP004833.3	processed_pseudogene	processed_pseudogene					0	0					1_to_1	identical gene model	0.998135	1	1	1	1	0				High Signal Region								0
Muscle	ENSG00000255286		ENSG00000255286	CHM13_G0010600	AP000907.1	AP000907.1	processed_pseudogene	processed_pseudogene					0	0					1_to_1	exon_length_diff		2	2	1	1	0	Clone Problem											0
Muscle	ENSG00000255287	SNRPGP16	ENSG00000255287	CHM13_G0010293	SNRPGP16	SNRPGP16	processed_pseudogene	processed_pseudogene					0	0					1_to_1	identical gene model		1	1	1	1	0												0
Muscle	ENSG00000255288		ENSG00000255288	CHM13_G0008596	AL358944.2	AL358944.2	processed_pseudogene	processed_pseudogene					0	0					1_to_1	identical gene model		1	1	1	1	0												0
Muscle	ENSG00000255289		ENSG00000255289	CHM13_G0053866	AC068389.2	AC068389.2	lncRNA	lncRNA					0	0					1_to_1	identical gene model		2	2	1	1	0									0	EFO_0000702	0.0076939	0
Muscle	ENSG00000255291	HMGB1P40	ENSG00000255291	CHM13_G0008500	HMGB1P40	HMGB1P40	processed_pseudogene	processed_pseudogene					0	0					1_to_1	exon_length_diff		2	2	1	1	0												0
Muscle	ENSG00000255292		ENSG00000255292	CHM13_G0010610		AP002884.2	protein_coding	protein_coding	0.405	0.495	0.405	0.495	0	0			0.999778	0.999778	1_to_1	identical gene model	0.999899	6;6;6	6;6;6	3	3	0												0
Muscle	ENSG00000255293	WIZP1	ENSG00000255293	CHM13_G0008528	WIZP1	WIZP1	processed_pseudogene	processed_pseudogene					0	0					1_to_1	identical gene model	0.999217	1	1	1	1	0	Variation											0
Muscle	ENSG00000255294	OR4A50P	ENSG00000255294	CHM13_G0008999	OR4A50P	OR4A50P	unprocessed_pseudogene	unprocessed_pseudogene					0	0					1_to_1	identical gene model	0.997353	2	2	1	1	0												0
Muscle	ENSG00000255295	H3P34	ENSG00000255295	CHM13_G0010213	H3P34	H3P34	processed_pseudogene	processed_pseudogene					0	0					1_to_1	identical gene model		1	1	1	1	0												0
Muscle	ENSG00000255296		ENSG00000255296	CHM13_G0009842	AP002490.2	AP002490.2	processed_pseudogene	processed_pseudogene					0	0					1_to_1	identical gene model	0.999101	2	2	1	1	0												0
Muscle	ENSG00000255297	OR4A41P	ENSG00000255297	CHM13_G0008913	OR4A41P	OR4A41P	unprocessed_pseudogene	unprocessed_pseudogene					0	0					1_to_1	exon_length_diff		1	1	1	1	0												0
Muscle	ENSG00000255298	OR8G5	ENSG00000255298	CHM13_G0010940	OR8G5	OR8G5	protein_coding	protein_coding					0	0			1	1	1_to_1	identical gene model	0.996734	2;1	2;1	2	2	0	Variation								0	EFO_0006797	0.018966	0
Muscle	ENSG00000255299		ENSG00000255299	CHM13_G0009180	AP003557.1	AP003557.1	lncRNA	lncRNA	0.675	0.79	0.675	0.79	0	0			0	0	1_to_1	identical gene model		3;4;3	3;4;3	3	3	0									0	EFO_0000702	0.0032986	0
Muscle	ENSG00000255300	LINC02745	ENSG00000255300	CHM13_G0008743	LINC02745	LINC02745	lncRNA	lncRNA					0	0					1_to_1	identical gene model		4;7;5;5	4;7;5;5	4	4	0									0	EFO_1000044	0.03477	0
Muscle	ENSG00000255301		ENSG00000255301	CHM13_G0009125	AP002893.1	AP002893.1	lncRNA	lncRNA					0	0			1	1	1_to_1	identical gene model		2	2	1	1	0												0
Muscle	ENSG00000255302	EID1	ENSG00000255302	CHM13_G0018790	EID1	EID1	protein_coding	protein_coding	105.679	128.261	110.53	133.27	1	1	-0.0323095	0.00583043	0.447685	0.447685	1_to_1	identical gene model		1;2	1;2	2	2	0									0	EFO_0009718	0.063529	0
Muscle	ENSG00000255303	OR5BA1P	ENSG00000255303	CHM13_G0009146	OR5BA1P	OR5BA1P	transcribed_unprocessed_pseudogene	transcribed_unprocessed_pseudogene					0	0			1	1	1_to_1	exon_length_diff		3;1	3;1	2	2	0												0
Muscle	ENSG00000255304	OR4A46P	ENSG00000255304	CHM13_G0008909	OR4A46P	OR4A46P	unprocessed_pseudogene	unprocessed_pseudogene					0	0					1_to_1	identical gene model	0.999357	1	1	1	1	0												0
Muscle	ENSG00000255305	ANKRD33BP9	ENSG00000255305	CHM13_G0010248	AP004607.7	AP004607.7	unprocessed_pseudogene	unprocessed_pseudogene	0.13	0.155	0.13	0.155	0	0			0.5	0.5	1_to_1	exon_length_diff		2	2	1	1	0				High Signal Region								0
Muscle	ENSG00000255306		ENSG00000255306	CHM13_G0009724	AC004923.4	AC004923.4	lncRNA	lncRNA	0.803333	0.956667	0.66	0.78	0	0	-0.0324392	0.00583043	0	0	1_to_1	identical gene model		4	4	1	1	0	Clone Problem								0	EFO_0000729	0.0018077	0
Muscle	ENSG00000255307	OR52B2	ENSG00000255307	CHM13_G0008156	OR52B2	OR52B2	protein_coding	protein_coding					0	0					1_to_1	identical gene model		1	1	1	1	0									0	EFO_0002939	0.20899	0
Muscle	ENSG00000255308	CSRP3-AS1	ENSG00000255308	CHM13_G0008479	CSRP3-AS1	CSRP3-AS1	lncRNA	lncRNA					0	0					1_to_1	identical gene model	0.999151	4	4	1	1	0												0
Muscle	ENSG00000255309		ENSG00000255309	CHM13_G0008319	AC131935.1	AC131935.1	processed_pseudogene	processed_pseudogene					0	0					1_to_1	identical gene model		1	1	1	1	0												0
Muscle	ENSG00000255310		ENSG00000255310	CHM13_G0052915	AF131215.5	AF131215.5	lncRNA	lncRNA	1.46125	1.73125	0.78	0.905	1	1	-0.0264467	0.0778325	0	0	1_to_1	identical gene model	0.999071	1	1	1	1	0	Variation, Path Problem								0	HP_0100806	0.0062171	0
Muscle	ENSG00000255311	DLG2-AS2	ENSG00000255311	CHM13_G0010125	DLG2-AS2	DLG2-AS2	lncRNA	lncRNA					0	0					1_to_1	identical gene model	0.999552	5;8;3;3	5;8;3;3	4	4	0									0	EFO_0002496	0.060005	0
Muscle	ENSG00000255312	OR4C7P	ENSG00000255312	CHM13_G0008975	OR4C7P	OR4C7P	unprocessed_pseudogene	unprocessed_pseudogene					0	0					1_to_1	identical gene model		1	1	1	1	0	Gap											0
Muscle	ENSG00000255313		ENSG00000255313	CHM13_G0054810	AC100858.2	AC100858.2	lncRNA	lncRNA					0	0					1_to_1	identical gene model		3;3	3;3	2	2	0	Clone Problem, GRC Housekeeping											0
Muscle	ENSG00000255314		ENSG00000255314	CHM13_G0008823	AC024475.3	AC024475.3	lncRNA	lncRNA					0	0					1_to_1	identical gene model	0.999638	4;4;3;3;3	4;4;3;3;3	5	5	0				High Signal Region								0
Muscle	ENSG00000255315	OR8A3P	ENSG00000255315	CHM13_G0010958	OR8A3P	OR8A3P	unprocessed_pseudogene	unprocessed_pseudogene					0	0					1_to_1	identical gene model		1	1	1	1	0												0
Muscle	ENSG00000255316	MTND6P25	ENSG00000255316	CHM13_G0010088	MTND6P25	MTND6P25	unprocessed_pseudogene	unprocessed_pseudogene					0	0					1_to_1	identical gene model		1	1	1	1	0												0
Muscle	ENSG00000255317		ENSG00000255317	CHM13_G0011042	AP002833.2	AP002833.2	lncRNA	lncRNA					0	0					1_to_1	identical gene model	0.996371	2	2	1	1	0												0
Muscle	ENSG00000255319	ENPP7P8	ENSG00000255319	CHM13_G0009827	ENPP7P8	ENPP7P8	transcribed_unprocessed_pseudogene	transcribed_unprocessed_pseudogene					0	0					1_to_1	identical gene model		3;5;2	3;5;2	3	3	0												0
Muscle	ENSG00000255320		ENSG00000255320	CHM13_G0009605	AP000759.1	AP000759.1	lncRNA	lncRNA	1.8	2.13	1.8	2.13	0	0			0	0	1_to_1	identical gene model		2	2	1	1	0												0
Muscle	ENSG00000255321		ENSG00000255321	CHM13_G0053864	AC068389.3	AC068389.3	lncRNA	lncRNA					0	0					1_to_1	identical gene model		2	2	1	1	0									0	EFO_0002496	0.047565	0
Muscle	ENSG00000255323	LINC01495	ENSG00000255323	CHM13_G0008518	LINC01495	LINC01495	lncRNA	lncRNA					0	0					1_to_1	identical gene model		5;3;4	5;3;4	3	3	0									0	EFO_0000305	0.03732	0
Muscle	ENSG00000255325		ENSG00000255325	CHM13_G0054744	AC108136.1	AC108136.1	lncRNA	lncRNA					0	0					1_to_1	identical gene model		4	4	1	1	0	GRC Housekeeping								0	EFO_0000280	0.033321	0
Muscle	ENSG00000255326		ENSG00000255326	CHM13_G0009984	AP001922.5	AP001922.5	lncRNA	lncRNA	0.694	0.832	0.74	0.91	1	1	-0.0326371	0.00583043	0	0	1_to_1	identical gene model		2	2	1	1	0												0
Muscle	ENSG00000255327	LINC02697	ENSG00000255327	CHM13_G0011154	LINC02697	LINC02697	lncRNA	lncRNA	0.395	0.455	0.395	0.455	0	0			0	0	1_to_1	identical gene model		2	2	1	1	0	GRC Housekeeping											0
Muscle	ENSG00000255328		ENSG00000255328	CHM13_G0007821	AC136475.5	AC136475.5	lncRNA	lncRNA	0.74	0.883333	0.3	0.37	0	0	-0.0324728	0.00583043	0.583333	0.583333	1_to_1	identical gene model	0.998684	2;3;2	2;3;2	3	3	0	Unknown								0	EFO_0000365	0.0080371	0
Muscle	ENSG00000255329	H2AZP4	ENSG00000255329	CHM13_G0009786	H2AZP4	H2AZP4	processed_pseudogene	processed_pseudogene					0	0					1_to_1	identical gene model		1	1	1	1	0												0
Muscle	ENSG00000255330		ENSG00000255330	CHM13_G0048966	AL096711.2	AL096711.2	protein_coding	protein_coding	0.29	0.36	0.29	0.36	0	0			0.999908	0.999908	1_to_1	exon_length_diff		12;7;4;3	12;7;4;3	4	4	0									0	MONDO_0100096	0.016287	0
Muscle	ENSG00000255331		ENSG00000255331	CHM13_G0009252	AP000790.2	AP000790.2	processed_pseudogene	processed_pseudogene					0	0					1_to_1	identical gene model		2	2	1	1	0	Variation											0
Muscle	ENSG00000255332	LINC02756	ENSG00000255332	CHM13_G0010281	LINC02756	LINC02756	lncRNA	lncRNA					0	0					1_to_1	identical gene model	0.997882	4;4;12;4;4;5;5;3	4;4;12;4;4;5;5;3	8	8	0									0	MONDO_0018531	0.015563	0
Muscle	ENSG00000255333		ENSG00000255333	CHM13_G0009172	AP000435.1	AP000435.1	processed_pseudogene	processed_pseudogene					0	0					1_to_1	identical gene model		1	1	1	1	0												0
Muscle	ENSG00000255334		ENSG00000255334	CHM13_G0010601	AP000907.2	AP000907.2	lncRNA	lncRNA					0	0					1_to_1	identical gene model		2	2	1	1	0	Clone Problem								0	EFO_0000365	0.037668	0
Muscle	ENSG00000255335	LINC02729	ENSG00000255335	CHM13_G0008418	LINC02729	LINC02729	lncRNA	lncRNA	0.41	0.505	0.41	0.505	0	0			0.333333	0.333333	1_to_1	identical gene model		2;2;2;3	2;2;2;3	4	4	0												0
Muscle	ENSG00000255336		ENSG00000255336	CHM13_G0010487	AP003181.1	AP003181.1	unprocessed_pseudogene	unprocessed_pseudogene					0	0					1_to_1	identical gene model	0.995568	1	1	1	1	0												0
Muscle	ENSG00000255337	TMEM123-DT	ENSG00000255337	CHM13_G0010433	AP001830.1	AP001830.1	lncRNA	lncRNA	1.07333	1.31	1.14	1.42	0	0	-0.03169	0.00583043	0	0	1_to_1	identical gene model		2	2	1	1	0									0	EFO_0003758	0.009599	0
Muscle	ENSG00000255338		ENSG00000255338	CHM13_G0008933	AC118273.2	AC118273.2	processed_pseudogene	processed_pseudogene					0	0					1_to_1	identical gene model		1	1	1	1	0												0
Muscle	ENSG00000255339		ENSG00000255339	CHM13_G0007205	AL133352.1	AL133352.1	protein_coding	protein_coding	0.176	0.21	0.19	0.23	1	1	-0.0325732	0.00583043	0.999745	0.999745	1_to_1	exon_length_diff		12;10;10;5;5	12;10;10;5;5	5	5	0												0
Muscle	ENSG00000255340		ENSG00000255340	CHM13_G0008753	AC087276.3	AC087276.3	lncRNA	lncRNA					0	0					1_to_1	identical gene model	0.998965	2	2	1	1	0												0
Muscle	ENSG00000255341	OR8Q1P	ENSG00000255341	CHM13_G0010962	OR8Q1P	OR8Q1P	unprocessed_pseudogene	unprocessed_pseudogene					0	0					1_to_1	identical gene model		1	1	1	1	0												0
Muscle	ENSG00000255342		ENSG00000255342	CHM13_G0010902	AP000926.1	AP000926.1	processed_pseudogene	processed_pseudogene					0	0					1_to_1	identical gene model		1	1	1	1	0												0
Muscle	ENSG00000255343		ENSG00000255343	CHM13_G0055098	AC234917.1	AC234917.1	lncRNA	lncRNA					0	0					1_to_1	identical gene model		2	2	1	1	0	Path Problem											0
Muscle	ENSG00000255344	LINC02706	ENSG00000255344	CHM13_G0011151	LINC02706	LINC02706	lncRNA	lncRNA					0	0					1_to_1	identical gene model		2;2;2;3;2;2	2;2;2;3;2;2	6	6	0												0
Muscle	ENSG00000255345		ENSG00000255345	CHM13_G0010073	AP002957.1	AP002957.1	lncRNA	lncRNA					0	0			1	1	1_to_1	exon_length_diff		4;2;2	4;2;2	3	3	0									0	EFO_1001841	0.04636	0
Muscle	ENSG00000255346	NOX5	ENSG00000255346	CHM13_G0019243	NOX5	NOX5	protein_coding	protein_coding	0.145	0.166667	0.145	0.15	0	0	-0.0313934	0.00589675	0.640789	0.640789	1_to_1	exon_length_diff		17;17;16;16;16;15;12;5;4	17;17;16;16;16;15;12;5;4	9	9	0									0	EFO_1000044	0.095323	0
Muscle	ENSG00000255347		ENSG00000255347	CHM13_G0008729	AC021820.1	AC021820.1	processed_pseudogene	processed_pseudogene					0	0					1_to_1	identical gene model	0.998266	1	1	1	1	0												0
Muscle	ENSG00000255348		ENSG00000255348	CHM13_G0011138	AP001775.2	AP001775.2	lncRNA	lncRNA					0	0					1_to_1	identical gene model		2	2	1	1	0												0
Muscle	ENSG00000255349	OR4A7P	ENSG00000255349	CHM13_G0008981	OR4A7P	OR4A7P	unprocessed_pseudogene	unprocessed_pseudogene					0	0					1_to_1	identical gene model	0.99868	1	1	1	1	0												0
Muscle	ENSG00000255350	MTCO1P15	ENSG00000255350	CHM13_G0010461	MTCO1P15	MTCO1P15	processed_pseudogene	processed_pseudogene					0	0					1_to_1	identical gene model		1	1	1	1	0												0
Muscle	ENSG00000255351		ENSG00000255351	CHM13_G0008315	AC023946.1	AC023946.1	lncRNA	lncRNA	0.47		0.47		0	0			0.857143	1	1_to_1	identical gene model	0.994945	2	2	1	1	0												0
Muscle	ENSG00000255352	PPP1R10P1	ENSG00000255352	CHM13_G0011098	PPP1R10P1	PPP1R10P1	processed_pseudogene	processed_pseudogene					0	0					1_to_1	identical gene model	0.999554	1	1	1	1	0												0
Muscle	ENSG00000255353	ASS1P13	ENSG00000255353	CHM13_G0010507	AP003057.1	AP003057.1	processed_pseudogene	processed_pseudogene	0.233333	0.276667	0.2	0.24	0	0	-0.0324167	0.00583043	0	0	1_to_1	identical gene model		1	1	1	1	0												0
Muscle	ENSG00000255355	PATL1-DT	ENSG00000255355	CHM13_G0009232	AP000640.2	AP000640.2	lncRNA	lncRNA	0.933333	1.12	0.88	1.05	0	0	-0.0327283	0.00583043	0.25	0.25	1_to_1	identical gene model		2;2	2;2	2	2	0									0	EFO_0000641	0.0042718	0
Muscle	ENSG00000255356		ENSG00000255356	CHM13_G0011411	AC007536.1	AC007536.1	processed_pseudogene	processed_pseudogene					0	0					1_to_1	identical gene model		1	1	1	1	0												0
Muscle	ENSG00000255357		ENSG00000255357	CHM13_G0008519	AC055878.1	AC055878.1	lncRNA	lncRNA					0	0					1_to_1	identical gene model	0.998393	4;2	4;2	2	2	0												0
Muscle	ENSG00000255358	NDUFAF2P2	ENSG00000255358	CHM13_G0011087	NDUFAF2P2	NDUFAF2P2	processed_pseudogene	processed_pseudogene					0	0					1_to_1	identical gene model		2	2	1	1	0												0
Muscle	ENSG00000255359	CCDC179	ENSG00000255359	CHM13_G0008525	CCDC179	CCDC179	protein_coding	protein_coding					0	0					1_to_1	identical gene model	0.998824	4;2	4;2	2	2	0									0	EFO_0004587	0.16279	0
Muscle	ENSG00000255360		ENSG00000255360	CHM13_G0010245	AP004607.8	AP004607.8	unprocessed_pseudogene	unprocessed_pseudogene					0	0					1_to_1	identical gene model		3	3	1	1	0				High Signal Region								0
Muscle	ENSG00000255361		ENSG00000255361	CHM13_G0053605	AC103843.2	AC103843.2	processed_pseudogene	processed_pseudogene					0	0					1_to_1	identical gene model		1	1	1	1	0												0
Muscle	ENSG00000255362	LINC02761	ENSG00000255362	CHM13_G0010006	LINC02761	LINC02761	lncRNA	lncRNA	5.84286	7.04286	6.09	7.6	1	1	-0.0329379	0.00583043	0	0	1_to_1	identical gene model		3	3	1	1	0									0	EFO_0000729	0.010987	0
Muscle	ENSG00000255363	LINC02757	ENSG00000255363	CHM13_G0010013	LINC02757	LINC02757	lncRNA	lncRNA	0.193333	0.236667	0.15	0.19	0	0	-0.0321437	0.00583043	0.375	0.375	1_to_1	identical gene model	0.999315	5;3;2	5;3;2	3	3	0									0	EFO_0005044	0.0037687	0
Muscle	ENSG00000255364	SMILR	ENSG00000255364	CHM13_G0054742	SMILR	SMILR	lncRNA	lncRNA	0.48	0.58	0.48	0.58	0	0			0	0	1_to_1	identical gene model		3	3	1	1	0	GRC Housekeeping								0	EFO_0000478	0.03477	0
Muscle	ENSG00000255365		ENSG00000255365	CHM13_G0053078	AC040926.1	AC040926.1	processed_pseudogene	processed_pseudogene					0	0					1_to_1	identical gene model		1	1	1	1	0												0
Muscle	ENSG00000255366		ENSG00000255366	CHM13_G0053673	AC120036.4	AC120036.4	lncRNA	lncRNA	0.175	0.2075	0.16	0.195	1	1	-0.032712	0.00583043	0	0	1_to_1	identical gene model	0.999438	1	1	1	1	0									0	EFO_0005842	0.0055722	0
Muscle	ENSG00000255367		ENSG00000255367	CHM13_G0007983	AC127526.2	AC127526.2	lncRNA	lncRNA					0	0					1_to_1	identical gene model	0.996498	5;3	5;3	2	2	0									0	MONDO_0100096	0.014925	0
Muscle	ENSG00000255368		ENSG00000255368	CHM13_G0008541	AC087373.1	AC087373.1	processed_pseudogene	processed_pseudogene					0	0					1_to_1	identical gene model	0.998777	1	1	1	1	0												0
Muscle	ENSG00000255369		ENSG00000255369	CHM13_G0011060	AP000920.1	AP000920.1	processed_pseudogene	processed_pseudogene					0	0					1_to_1	identical gene model	0.997671	1	1	1	1	0												0
Muscle	ENSG00000255370	CYCSP25	ENSG00000255370	CHM13_G0008605	CYCSP25	CYCSP25	processed_pseudogene	processed_pseudogene					0	0					1_to_1	identical gene model		1	1	1	1	0									0	HP_0003040	0.004435	0
Muscle	ENSG00000255371	OPCML-IT2	ENSG00000255371	CHM13_G0011121	OPCML-IT2	OPCML-IT2	lncRNA	lncRNA					0	0					1_to_1	identical gene model	0.998793	2	2	1	1	0												0
Muscle	ENSG00000255372		ENSG00000255372	CHM13_G0008514	AC107886.1	AC107886.1	lncRNA	lncRNA	0.87	0.99	0.87	0.99	0	0			0	0	1_to_1	identical gene model		2	2	1	1	0									0	EFO_0000384	0.0015364	0
Muscle	ENSG00000255374	TAS2R43	ENSG00000255374	CHM13_G0011573	TAS2R43	TAS2R43	protein_coding	protein_coding		0.605		0.605	0	0				0	1_to_1	identical gene model	0.984869	1	1	1	1	0	Variation, Missing sequence, Unknown								0	MONDO_0008170	0.18479	0
Muscle	ENSG00000255375		ENSG00000255375	CHM13_G0008622	AL078612.2	AL078612.2	lncRNA	lncRNA					0	0			1	1	1_to_1	identical gene model	0.997491	3;2;2	3;2;2	3	3	0												0
Muscle	ENSG00000255376		ENSG00000255376	CHM13_G0010391	AP003066.2	AP003066.2	processed_pseudogene	processed_pseudogene					0	0					1_to_1	identical gene model		1	1	1	1	0												0
Muscle	ENSG00000255377	DUXAP5	ENSG00000255377	CHM13_G0010831	DUXAP5	DUXAP5	processed_pseudogene	processed_pseudogene					0	0					1_to_1	identical gene model	0.998486	1	1	1	1	0												0
Muscle	ENSG00000255378	PRR23D2	ENSG00000255378	LOFF_G0002529	PRR23D2	PRR23D2	protein_coding	protein_coding					0	0					1_to_1	exon_count_diff		4	16	1	1	0	Gap, Path Problem, Variation		High Signal Region	High Signal Region					0	EFO_0007660	0.037681	0
Muscle	ENSG00000255379	CYCSP29	ENSG00000255379	CHM13_G0010536	CYCSP29	CYCSP29	processed_pseudogene	processed_pseudogene					0	0					1_to_1	identical gene model		1	1	1	1	0												0
Muscle	ENSG00000255380		ENSG00000255380	CHM13_G0010398	AP001317.1	AP001317.1	processed_pseudogene	processed_pseudogene					0	0					1_to_1	identical gene model	0.999375	1	1	1	1	0												0
Muscle	ENSG00000255381		ENSG00000255381	CHM13_G0009204	AP001258.1	AP001258.1	processed_pseudogene	processed_pseudogene					0	0					1_to_1	identical gene model		1	1	1	1	0												0
Muscle	ENSG00000255382	LINC02734	ENSG00000255382	CHM13_G0010096	LINC02734	LINC02734	lncRNA	lncRNA					0	0					1_to_1	identical gene model		3;3	3;3	2	2	0												0
Muscle	ENSG00000255384		ENSG00000255384	CHM13_G0010760	AP001267.2	AP001267.2	lncRNA	lncRNA	0.215	0.255	0.215	0.255	0	0			0	0	1_to_1	exon_length_diff		1	1	1	1	0												0
Muscle	ENSG00000255385	UBTFL10	ENSG00000255385	CHM13_G0010221	UBTFL10	UBTFL10	processed_pseudogene	processed_pseudogene					0	0					1_to_1	identical gene model		1	1	1	1	0												0
Muscle	ENSG00000255386	OR5BR1P	ENSG00000255386	CHM13_G0009215	OR5BR1P	OR5BR1P	unprocessed_pseudogene	unprocessed_pseudogene					0	0					1_to_1	identical gene model	0.998947	1	1	1	1	0												0
Muscle	ENSG00000255387	RDXP1	ENSG00000255387	CHM13_G0008016	AC015689.1	AC015689.1	processed_pseudogene	processed_pseudogene					0	0					1_to_1	identical gene model	0.999424	1	1	1	1	0												0
Muscle	ENSG00000255388	LINC02741	ENSG00000255388	CHM13_G0008736	LINC02741	LINC02741	lncRNA	lncRNA					0	0					1_to_1	identical gene model	0.997749	7;4;5;3;4	7;4;5;3;4	5	5	0												0
Muscle	ENSG00000255389		ENSG00000255389	CHM13_G0048776	Z97989.1	Z97989.1	lncRNA	lncRNA	1.4625	1.83375	1.065	1.24	1	1	-0.0318441	0.00583043	0	0	1_to_1	identical gene model	0.999504	1	1	1	1	0									0	EFO_0000637	0.020541	0
Muscle	ENSG00000255390	DCHS1-AS1	ENSG00000255390	CHM13_G0008185	AC091564.4	AC091564.4	lncRNA	lncRNA					0	0			1	1	1_to_1	exon_count_diff		2	1	1	1	0	Clone Problem											0
Muscle	ENSG00000255391		ENSG00000255391	CHM13_G0010182	AP003497.1	AP003497.1	processed_pseudogene	processed_pseudogene					0	0					1_to_1	identical gene model		1	1	1	1	0												0
Muscle	ENSG00000255393	OOSP4B	ENSG00000255393	CHM13_G0009249	OOSP4B	OOSP4B	protein_coding	protein_coding					0	0					1_to_1	identical gene model		10;5;5	10;5;5	3	3	0	Variation								0	EFO_0005782	0.097752	0
Muscle	ENSG00000255394		ENSG00000255394	CHM13_G0052890	C8orf49	C8orf49	lncRNA	lncRNA					0	0					1_to_1	exon_length_diff		1;1	1;1	2	2	0	Variation, Path Problem											0
Muscle	ENSG00000255395		ENSG00000255395	CHM13_G0009966	AP001972.4	AP001972.4	lncRNA	lncRNA					0	0					1_to_1	identical gene model		4	4	1	1	0												0
Muscle	ENSG00000255396		ENSG00000255396	CHM13_G0010134	AP000857.1	AP000857.1	processed_pseudogene	processed_pseudogene					0	0					1_to_1	identical gene model		1	1	1	1	0												0
Muscle	ENSG00000255397	NASPP1	ENSG00000255397	CHM13_G0053872	AC022182.3	AC022182.3	processed_pseudogene	processed_pseudogene	0.14	0.153333	0.14	0.14	0	0	-0.0322185	0.00583043	0	0	1_to_1	exon_length_diff		1	1	1	1	0												0
Muscle	ENSG00000255398	HCAR3	ENSG00000255398	CHM13_G0013880	HCAR3	HCAR3	protein_coding	protein_coding	0.975	1.015	0.975	1.015	0	0			0.765714	0.840695	1_to_1	identical gene model	0.997076	1	1	1	1	0									0	EFO_0005192	0.27753	0
Muscle	ENSG00000255399	TBX5-AS1	ENSG00000255399	CHM13_G0013663	TBX5-AS1	TBX5-AS1	lncRNA	lncRNA					0	0			1	1	1_to_1	identical gene model	0.99997	3;3;2;3;2	3;3;2;3;2	5	5	0									0	EFO_0000326	0.050946	0
Muscle	ENSG00000255400	LINC02989	ENSG00000255400	CHM13_G0008328	AC124276.2	AC124276.2	lncRNA	lncRNA					0	0					1_to_1	identical gene model		2	2	1	1	0									0	EFO_1001056	0.0076454	0
Muscle	ENSG00000255401		ENSG00000255401	CHM13_G0008351	AC021269.2	AC021269.2	unprocessed_pseudogene	unprocessed_pseudogene					0	0					1_to_1	identical gene model		2	2	1	1	0												0
Muscle	ENSG00000255402		ENSG00000255402	CHM13_G0054647	AC027451.1	AC027451.1	lncRNA	lncRNA					0	0					1_to_1	identical gene model		2	2	1	1	0	GRC Housekeeping											0
Muscle	ENSG00000255403	HSPD1P13	ENSG00000255403	CHM13_G0010490	AP000641.1	AP000641.1	processed_pseudogene	processed_pseudogene					0	0					1_to_1	identical gene model	0.999512	1	1	1	1	0												0
Muscle	ENSG00000255404		ENSG00000255404	CHM13_G0009582	AP001266.1	AP001266.1	lncRNA	lncRNA					0	0					1_to_1	identical gene model		2	2	1	1	0	Clone Problem											0
Muscle	ENSG00000255406	LINC02730	ENSG00000255406	CHM13_G0011131	LINC02730	LINC02730	lncRNA	lncRNA					0	0					1_to_1	identical gene model		2;2;3;2;2;2	2;2;3;2;2;2	6	6	0												0
Muscle	ENSG00000255408	PCDHA3	ENSG00000255408	CHM13_G0045783	PCDHA3	PCDHA3	protein_coding	protein_coding					0	0			1	1	1_to_1	identical gene model		1;4	1;4	2	2	0									0	EFO_0007006	0.16175	0
Muscle	ENSG00000255409	RSF1-IT1	ENSG00000255409	CHM13_G0010041	RSF1-IT1	RSF1-IT1	lncRNA	lncRNA					0	0					1_to_1	identical gene model		2	2	1	1	0												0
Muscle	ENSG00000255410		ENSG00000255410	CHM13_G0008186	AC091564.5	AC091564.5	lncRNA	lncRNA	0.308333	0.37	0.195	0.225	1	1	-0.0324947	0.00583043	0.214286	0.214286	1_to_1	identical gene model		3;3	3;3	2	2	0	Clone Problem											0
Muscle	ENSG00000255411	LINC02548	ENSG00000255411	CHM13_G0008360	LINC02548	LINC02548	lncRNA	lncRNA					0	0					1_to_1	exon_length_diff		6;4;5;7;4;5;6;3	6;4;5;7;4;5;6;3	8	8	0				High Signal Region								0
Muscle	ENSG00000255413		ENSG00000255413	CHM13_G0053068	AC022880.1	AC022880.1	processed_pseudogene	processed_pseudogene					0	0					1_to_1	identical gene model	0.999383	1	1	1	1	0												0
Muscle	ENSG00000255415		ENSG00000255415	CHM13_G0009821	AP000867.3	AP000867.3	processed_pseudogene	processed_pseudogene					0	0					1_to_1	identical gene model		1	1	1	1	0												0
Muscle	ENSG00000255416	OR10AF1P	ENSG00000255416	CHM13_G0009030	OR10AF1P	OR10AF1P	unprocessed_pseudogene	unprocessed_pseudogene					0	0					1_to_1	identical gene model		1	1	1	1	0	Variation											0
Muscle	ENSG00000255417	MTCO2P15	ENSG00000255417	CHM13_G0010460	MTCO2P15	MTCO2P15	processed_pseudogene	processed_pseudogene					0	0					1_to_1	identical gene model		1	1	1	1	0												0
Muscle	ENSG00000255418	LINC02718	ENSG00000255418	CHM13_G0008526	LINC02718	LINC02718	lncRNA	lncRNA	0.535	0.635	0.535	0.635	0	0			0.854167	0.854167	1_to_1	exon_length_diff		6;7;5;4;7	6;7;5;4;7	5	5	0				High Signal Region								0
Muscle	ENSG00000255420	CASC23	ENSG00000255420	CHM13_G0008232	CASC23	CASC23	lncRNA	lncRNA					0	0					1_to_1	identical gene model	0.999551	3	3	1	1	0												0
Muscle	ENSG00000255421		ENSG00000255421	CHM13_G0010003	AP002340.1	AP002340.1	lncRNA	lncRNA					0	0					1_to_1	identical gene model		2	2	1	1	0												0
Muscle	ENSG00000255422		ENSG00000255422	CHM13_G0010774	AP002954.1	AP002954.1	lncRNA	lncRNA					0	0			1	1	1_to_1	identical gene model		3;3	3;3	2	2	0	Clone Problem								0	EFO_0003758	0.0022533	0
Muscle	ENSG00000255423	EBLN2	ENSG00000255423	CHM13_G0039057	EBLN2	EBLN2	protein_coding	protein_coding	0.991429	1.18429	0.96	1.13	1	1	-0.0338437	0.00583043	0	0	1_to_1	identical gene model	0.996659	1	1	1	1	0									0	EFO_0005763	0.32579	0
Muscle	ENSG00000255424	MRGPRX9P	ENSG00000255424	CHM13_G0008475	MRGPRX9P	MRGPRX9P	unprocessed_pseudogene	unprocessed_pseudogene					0	0					1_to_1	identical gene model		1	1	1	1	0												0
Muscle	ENSG00000255425	OR8G3P	ENSG00000255425	CHM13_G0010936	OR8G3P	OR8G3P	polymorphic_pseudogene	polymorphic_pseudogene					0	0					1_to_1	exon_count_diff		2;3	2;2	2	2	0	Variation											0
Muscle	ENSG00000255426		ENSG00000255426	CHM13_G0008810	AC044839.2	AC044839.2	lncRNA	lncRNA	1.56143	1.96571	0.88	1.1	1	1	-0.0318511	0.00583043	0.457547	0.457547	1_to_1	identical gene model		2	2	1	1	0												0
Muscle	ENSG00000255427	LINC02707	ENSG00000255427	CHM13_G0008676	LINC02707	LINC02707	lncRNA	lncRNA					0	0					1_to_1	identical gene model		2	2	1	1	0												0
Muscle	ENSG00000255428		ENSG00000255428	CHM13_G0010573	AP002008.3	AP002008.3	lncRNA	lncRNA					0	0					1_to_1	exon_length_diff		4	4	1	1	0									0	EFO_0000305	0.013583	0
Muscle	ENSG00000255429		ENSG00000255429	CHM13_G0010216	AP003400.1	AP003400.1	lncRNA	lncRNA					0	0					1_to_1	identical gene model		2	2	1	1	0												0
Muscle	ENSG00000255430	CASP1P1	ENSG00000255430	CHM13_G0010484	CASP1P1	CASP1P1	unprocessed_pseudogene	unprocessed_pseudogene					0	0					1_to_1	identical gene model		2	2	1	1	0												0
Muscle	ENSG00000255431	OR5B19P	ENSG00000255431	CHM13_G0009170	OR5B19P	OR5B19P	unprocessed_pseudogene	unprocessed_pseudogene					0	0					1_to_1	identical gene model		1	1	1	1	0												0
Muscle	ENSG00000255432		ENSG00000255432	CHM13_G0009366	AP001458.2	AP001458.2	protein_coding	protein_coding					0	0			1	1	1_to_1	identical gene model		4	4	1	1	0									0	EFO_0003086	0.33262	0
Muscle	ENSG00000255433	LINC02735	ENSG00000255433	CHM13_G0009103	LINC02735	LINC02735	lncRNA	lncRNA					0	0					1_to_1	identical gene model	0.999898	4;3	4;3	2	2	0									0	MONDO_0100096	0.018195	0
Muscle	ENSG00000255434		ENSG00000255434	CHM13_G0009986	AP001922.6	AP001922.6	lncRNA	lncRNA	0.56	0.7	0.56	0.7	0	0			0	0	1_to_1	identical gene model	0.999126	2	2	1	1	0									0	EFO_0000384	0.0037882	0
Muscle	ENSG00000255435	TTC36-AS1	ENSG00000255435	CHM13_G0010762	AP001267.3	AP001267.3	lncRNA	lncRNA	2.86833	2.94429	1.42	1.32	1	1	-0.0334511	0.00583043	0.280952	0.280952	1_to_1	identical gene model	0.999956	3;3;3;4;3	3;3;3;4;3	5	5	0									0	EFO_0000384	0.006485	0
Muscle	ENSG00000255436																									0												0
Muscle	ENSG00000255437		ENSG00000255437	CHM13_G0053071	AC023538.1	AC023538.1	processed_pseudogene	processed_pseudogene	0.31	0.38	0.31	0.38	0	0			0	0	1_to_1	identical gene model	0.998096	1	1	1	1	0												0
Muscle	ENSG00000255438		ENSG00000255438	CHM13_G0035209	AL354813.1	AL354813.1	lncRNA	lncRNA	0.126667	0.15	0.12	0.14	0	0	-0.0325629	0.00583043	0	0	1_to_1	identical gene model	0.998608	4	4	1	1	0									0	EFO_0000384	0.0022856	0
Muscle	ENSG00000255439		ENSG00000255439	CHM13_G0021267	AC135050.2	AC135050.2	protein_coding	protein_coding					0	0			0.999496	0.999502	1_to_1	exon_count_diff		13;2;5	12;2;5	3	3	0									0	EFO_0005801	0.56228	0
Muscle	ENSG00000255440		ENSG00000255440	CHM13_G0009937	AP001085.1	AP001085.1	lncRNA	lncRNA					0	0					1_to_1	identical gene model	0.998369	3;3	3;3	2	2	0												0
Muscle	ENSG00000255441	SIGLEC10-AS1	ENSG00000255441	CHM13_G0029392	SIGLEC10-AS1	SIGLEC10-AS1	lncRNA	lncRNA	0.83	0.98	0.83	0.98	0	0			0.666667	0.666667	1_to_1	identical gene model	0.999659	2;3	2;3	2	2	0									0	EFO_0000729	0.0071183	0
Muscle	ENSG00000255442		ENSG00000255442	CHM13_G0008971	AC109635.4	AC109635.4	unprocessed_pseudogene	unprocessed_pseudogene	0.25	0.32	0.25	0.32	0	0			0	0	1_to_1	exon_length_diff		3	3	1	1	0	Variation											0
Muscle	ENSG00000255443	CD44-AS1	ENSG00000255443	CHM13_G0008685	CD44-AS1	CD44-AS1	lncRNA	lncRNA					0	0					1_to_1	identical gene model		2	2	1	1	0									0	EFO_0000326	0.033567	0
Muscle	ENSG00000255444	CYCSP27	ENSG00000255444	CHM13_G0009941	CYCSP27	CYCSP27	processed_pseudogene	processed_pseudogene					0	0					1_to_1	identical gene model		1	1	1	1	0												0
Muscle	ENSG00000255445		ENSG00000255445	CHM13_G0010300	AP003072.2	AP003072.2	processed_pseudogene	processed_pseudogene					0	0					1_to_1	identical gene model		1	1	1	1	0												0
Muscle	ENSG00000255446		ENSG00000255446	CHM13_G0009351	AP003064.2	AP003064.2	lncRNA	lncRNA					0	0					1_to_1	identical gene model		2	2	1	1	0												0
Muscle	ENSG00000255447		ENSG00000255447	CHM13_G0008814	AC044839.3	AC044839.3	lncRNA	lncRNA					0	0					1_to_1	identical gene model	0.99834	3	3	1	1	0												0
Muscle	ENSG00000255448		ENSG00000255448	CHM13_G0008422	AC055860.1	AC055860.1	lncRNA	lncRNA					0	0			1	1	1_to_1	identical gene model		6	6	1	1	0												0
Muscle	ENSG00000255449		ENSG00000255449	CHM13_G0010046	AP002812.5	AP002812.5	lncRNA	lncRNA	0.613333	0.746667	0.65	0.8	0	0	-0.032343	0.00583043	0	0	1_to_1	identical gene model	0.999047	2	2	1	1	0									0	EFO_0003060	0.028975	0
Muscle	ENSG00000255450	EEF1A1P47	ENSG00000255450	CHM13_G0008582	AC110056.1	AC110056.1	processed_pseudogene	processed_pseudogene					0	0					1_to_1	identical gene model	0.998902	1	1	1	1	0												0
Muscle	ENSG00000255451		ENSG00000255451	CHM13_G0008781	AC010768.4	AC010768.4	lncRNA	lncRNA					0	0					1_to_1	identical gene model	0.999191	3	3	1	1	0												0
Muscle	ENSG00000255452		ENSG00000255452	CHM13_G0008931	AC084851.2	AC084851.2	processed_pseudogene	processed_pseudogene					0	0					1_to_1	identical gene model		1	1	1	1	0												0
Muscle	ENSG00000255454		ENSG00000255454	CHM13_G0008543	AC100770.1	AC100770.1	processed_pseudogene	processed_pseudogene					0	0					1_to_1	identical gene model	0.996889	1	1	1	1	0												0
Muscle	ENSG00000255455		ENSG00000255455	CHM13_G0011100	AP003486.1	AP003486.1	lncRNA	lncRNA	3.64625	4.4875	3.835	4.765	1	1	-0.0275745	0.0269193	0	0	1_to_1	identical gene model	0.999499	1	1	1	1	0									0	EFO_0002617	0.0046698	0
Muscle	ENSG00000255456		ENSG00000255456	CHM13_G0055160	AC084125.3	AC084125.3	lncRNA	lncRNA					0	0					1_to_1	identical gene model		2	2	1	1	0	Clone Problem											0
Muscle	ENSG00000255457		ENSG00000255457	CHM13_G0053067	AC022880.2	AC022880.2	processed_pseudogene	processed_pseudogene					0	0					1_to_1	identical gene model	0.998647	2	2	1	1	0												0
Muscle	ENSG00000255458	SMIM14-DT	ENSG00000255458	CHM13_G0041595	AC108471.2	AC108471.2	lncRNA	lncRNA	0.11	0.13	0.11	0.13	0	0	-0.0324411	0.00583043	0.962626	0.962626	1_to_1	identical gene model	0.999952	4;5;5;5;3;4;3	4;5;5;5;3;4;3	7	7	0												0
Muscle	ENSG00000255459		ENSG00000255459	CHM13_G0053039	AC105233.2	AC105233.2	processed_pseudogene	processed_pseudogene		0.47		0.47	0	1				0.1	1_to_1	identical gene model	0.987855	1	1	1	1	0	Variation, Path Problem			High Signal Region								0
Muscle	ENSG00000255460	ZDHHC20P3	ENSG00000255460	CHM13_G0009970	ZDHHC20P3	ZDHHC20P3	processed_pseudogene	processed_pseudogene					0	0					1_to_1	identical gene model		1	1	1	1	0												0
Muscle	ENSG00000255461	OR8I1P	ENSG00000255461	CHM13_G0009058	OR8I1P	OR8I1P	unprocessed_pseudogene	unprocessed_pseudogene					0	0					1_to_1	identical gene model		1	1	1	1	0												0
Muscle	ENSG00000255462		ENSG00000255462	CHM13_G0008316	AC104031.1	AC104031.1	lncRNA	lncRNA	1.09333	1.35333	1.11	1.39	0	0	-0.0322075	0.00583043	0	0	1_to_1	identical gene model		2	2	1	1	0												0
Muscle	ENSG00000255463		ENSG00000255463	CHM13_G0008277	AC011979.2	AC011979.2	processed_pseudogene	processed_pseudogene					0	0					1_to_1	identical gene model		1	1	1	1	0												0
Muscle	ENSG00000255464	SEPTIN14P8	ENSG00000255464	CHM13_G0007794	SEPTIN14P8	SEPTIN14P8	unprocessed_pseudogene	unprocessed_pseudogene					0	0					1_to_1	identical gene model		1	1	1	1	0				High Signal Region								0
Muscle	ENSG00000255466	OR5AL2P	ENSG00000255466	CHM13_G0009067	OR5AL2P	OR5AL2P	unprocessed_pseudogene	unprocessed_pseudogene					0	0					1_to_1	identical gene model		1	1	1	1	0	Variation, GRC Housekeeping											0
Muscle	ENSG00000255467		ENSG00000255467	CHM13_G0010524	AP002433.1	AP002433.1	lncRNA	lncRNA	0.33	0.4	0.28	0.33	0	0	-0.0324655	0.00583043	0.90119	0.90119	1_to_1	identical gene model	0.998464	4	4	1	1	0												0
Muscle	ENSG00000255468	B4GAT1-DT	ENSG00000255468	CHM13_G0009622	AP001107.9	AP001107.9	lncRNA	lncRNA	2.2625	2.94875	1.73	2.395	1	1	-0.0920886	0.351906	0.911734	0.906763	1_to_1	exon_length_diff		2;2;5;2	2;2;5;2	4	4	0												0
Muscle	ENSG00000255469	BOLA3P1	ENSG00000255469	CHM13_G0010449	BOLA3P1	BOLA3P1	processed_pseudogene	processed_pseudogene					0	0					1_to_1	identical gene model		1	1	1	1	0	Clone Problem											0
Muscle	ENSG00000255470		ENSG00000255470	CHM13_G0008428	AC090099.1	AC090099.1	lncRNA	lncRNA					0	0					1_to_1	identical gene model	0.998333	2	2	1	1	0				High Signal Region								0
Muscle	ENSG00000255471	PRSS23-AS1	ENSG00000255471	CHM13_G0010171	AP001528.1	AP001528.1	lncRNA	lncRNA	5.23625	6.3175	4.56	5.415	1	1	-0.0428653	0.00583043	0	0	1_to_1	identical gene model	0.99977	3;2	3;2	2	2	0									0	EFO_1001056	0.0040686	0
Muscle	ENSG00000255472		ENSG00000255472	CHM13_G0015802	AL161668.2	AL161668.2	lncRNA	lncRNA					0	0			1	1	1_to_1	identical gene model	0.998514	2	2	1	1	0												0
Muscle	ENSG00000255474	GAU1	ENSG00000255474	CHM13_G0011276	GAU1	GAU1	lncRNA	lncRNA					0	0					1_to_1	identical gene model	0.998825	4	4	1	1	0									0	EFO_0000616	0.07484	0
Muscle	ENSG00000255475		ENSG00000255475	CHM13_G0010989	AP001007.2	AP001007.2	lncRNA	lncRNA					0	0					1_to_1	identical gene model		2	2	1	1	0												0
Muscle	ENSG00000255476		ENSG00000255476	CHM13_G0008284	AC011092.2	AC011092.2	lncRNA	lncRNA					0	0					1_to_1	identical gene model		3	3	1	1	0												0
Muscle	ENSG00000255477		ENSG00000255477	CHM13_G0008722	AC021713.1	AC021713.1	lncRNA	lncRNA					0	0					1_to_1	identical gene model	0.998144	2	2	1	1	0									0	EFO_0005044	0.0066015	0
Muscle	ENSG00000255478		ENSG00000255478	CHM13_G0009542	AP000944.1	AP000944.1	lncRNA	lncRNA					0	0					1_to_1	identical gene model		3	3	1	1	0									0	EFO_0000384	0.0077842	0
Muscle	ENSG00000255479		ENSG00000255479	CHM13_G0010014	AP001189.5	AP001189.5	lncRNA	lncRNA	0.26	0.32	0.26	0.32	0	0			0.5	0.5	1_to_1	identical gene model	0.995638	2	2	1	1	0												0
Muscle	ENSG00000255480		ENSG00000255480	CHM13_G0008601	AL353699.1	AL353699.1	lncRNA	lncRNA					0	0					1_to_1	identical gene model		2	2	1	1	0												0
Muscle	ENSG00000255481	OR56A7P	ENSG00000255481	CHM13_G0008149	OR56A7P	OR56A7P	unprocessed_pseudogene	unprocessed_pseudogene					0	0					1_to_1	identical gene model		1	1	1	1	0	Variation											0
Muscle	ENSG00000255482		ENSG00000255482	CHM13_G0010434	AP001830.2	AP001830.2	lncRNA	lncRNA					0	0					1_to_1	identical gene model		3	3	1	1	0									0	EFO_1000044	0.034046	0
Muscle	ENSG00000255483		ENSG00000255483	CHM13_G0010514	AP000889.2	AP000889.2	processed_pseudogene	processed_pseudogene					0	0					1_to_1	identical gene model		1	1	1	1	0												0
Muscle	ENSG00000255484	LINC02764	ENSG00000255484	CHM13_G0010627	LINC02764	LINC02764	lncRNA	lncRNA					0	0					1_to_1	identical gene model	0.999877	4	4	1	1	0									0	EFO_0000305	0.02117	0
Muscle	ENSG00000255485	OR5G4P	ENSG00000255485	CHM13_G0009100	OR5G4P	OR5G4P	unprocessed_pseudogene	unprocessed_pseudogene					0	0					1_to_1	identical gene model	0.99921	1	1	1	1	0												0
Muscle	ENSG00000255486		ENSG00000255486	CHM13_G0010224	AP003122.4	AP003122.4	unprocessed_pseudogene	unprocessed_pseudogene					0	0					1_to_1	identical gene model		2	2	1	1	0												0
Muscle	ENSG00000255487		ENSG00000255487	CHM13_G0053514	AC087362.2	AC087362.2	lncRNA	lncRNA	3.28	4.1	3.28	4.1	0	0			0	0	1_to_1	identical gene model		2	2	1	1	0												0
Muscle	ENSG00000255489		ENSG00000255489	CHM13_G0008540	AC115990.1	AC115990.1	processed_pseudogene	processed_pseudogene					0	0					1_to_1	identical gene model		1	1	1	1	0												0
Muscle	ENSG00000255490	EIF4A2P5	ENSG00000255490	CHM13_G0008618	EIF4A2P5	EIF4A2P5	processed_pseudogene	processed_pseudogene					0	0					1_to_1	identical gene model		2	2	1	1	0												0
Muscle	ENSG00000255491		ENSG00000255491	CHM13_G0054805	AC100858.3	AC100858.3	lncRNA	lncRNA	0.563333	0.6925	0.62	0.745	0	1	-0.247255	0.291488	0.0833333	0.0714286	1_to_1	exon_length_diff		3;6;3;3	3;6;3;3	4	4	0	GRC Housekeeping								0	EFO_0002617	0.015485	0
Muscle	ENSG00000255492	H3P33	ENSG00000255492	CHM13_G0008323	H3P33	H3P33	processed_pseudogene	processed_pseudogene					0	0					1_to_1	identical gene model		1	1	1	1	0									0	MONDO_0004975	0.027659	0
Muscle	ENSG00000255493	OR4A10P	ENSG00000255493	CHM13_G0008996	OR4A10P	OR4A10P	unprocessed_pseudogene	unprocessed_pseudogene					0	0					1_to_1	identical gene model	0.999226	2	2	1	1	0												0
Muscle	ENSG00000255494	LINC00681	ENSG00000255494	CHM13_G0053054	LINC00681	LINC00681	lncRNA	lncRNA	0.7	0.83	0.7	0.83	0	0			0	0	1_to_1	identical gene model	0.999087	2	2	1	1	0	Variation											0
Muscle	ENSG00000255495		ENSG00000255495	CHM13_G0053037	AC145124.1	AC145124.1	lncRNA	lncRNA	1.4325	0.23	1.085	0.23	1	0			0	0.982143	1_to_1	identical gene model	0.999382	2	2	1	1	0	Gap, GRC Housekeeping, Variation, Path Problem		High Signal Region	High Signal Region					0	EFO_0000305	0.010376	0
Muscle	ENSG00000255496		ENSG00000255496	CHM13_G0008567	AC103796.1	AC103796.1	lncRNA	lncRNA					0	0					1_to_1	identical gene model		2	2	1	1	0	Clone Problem											0
Muscle	ENSG00000255497		ENSG00000255497	CHM13_G0053630	AC022616.9	AC022616.9	processed_pseudogene	processed_pseudogene					0	0					1_to_1	identical gene model		1	1	1	1	0				High Signal Region								0
Muscle	ENSG00000255498		ENSG00000255498	CHM13_G0008817	AC068385.1	AC068385.1	lncRNA	lncRNA					0	0			1	1	1_to_1	identical gene model		2	2	1	1	0												0
Muscle	ENSG00000255499		ENSG00000255499	CHM13_G0009024	AC036111.3	AC036111.3	processed_pseudogene	processed_pseudogene					0	0					1_to_1	identical gene model		1	1	1	1	0												0
Muscle	ENSG00000255500		ENSG00000255500	CHM13_G0008967	AC109635.5	AC109635.5	processed_pseudogene	processed_pseudogene					0	0					1_to_1	identical gene model	0.999461	1	1	1	1	0	Variation											0
Muscle	ENSG00000255501	CARD18	ENSG00000255501	CHM13_G0010485	CARD18	CARD18	protein_coding	protein_coding					0	0					1_to_1	identical gene model		3;8;2;3;5	3;8;2;3;5	5	5	0									0	EFO_0004581	0.078724	0
Muscle	ENSG00000255502	LINC02713	ENSG00000255502	CHM13_G0010396	LINC02713	LINC02713	lncRNA	lncRNA					0	0					1_to_1	identical gene model	0.999766	6;4;7;5;5;3;2	6;4;7;5;5;3;2	7	7	0												0
Muscle	ENSG00000255503	LINC02951	ENSG00000255503	CHM13_G0010107	AP001767.3	AP001767.3	lncRNA	lncRNA					0	0			1	1	1_to_1	identical gene model		3	3	1	1	0									0	EFO_0003060	0.030734	0
Muscle	ENSG00000255504	MTMR12P1	ENSG00000255504	CHM13_G0010412	AP001533.1	AP001533.1	transcribed_processed_pseudogene	transcribed_processed_pseudogene	0.65	0.79	0.65	0.79	0	0			0	0	1_to_1	identical gene model		1	1	1	1	0												0
Muscle	ENSG00000255505		ENSG00000255505	CHM13_G0008550	AC079064.1	AC079064.1	processed_pseudogene	processed_pseudogene					0	0					1_to_1	identical gene model		1	1	1	1	0												0
Muscle	ENSG00000255506		ENSG00000255506	CHM13_G0010290	AP003718.1	AP003718.1	lncRNA	lncRNA					0	0					1_to_1	identical gene model	0.997544	2	2	1	1	0									0	MONDO_0100096	0.015424	0
Muscle	ENSG00000255507	UVRAG-DT	ENSG00000255507	CHM13_G0009995	UVRAG-DT	UVRAG-DT	lncRNA	lncRNA	1.06333	1	0.94	1	0	0			0.416667	0.916667	1_to_1	identical gene model		4;4;2;4;2;2;2	4;4;2;4;2;2;2	7	7	0												0
Muscle	ENSG00000255508		ENSG00000255508	CHM13_G0009356	AP002990.1	AP002990.1	protein_coding	protein_coding	1.2125	1.4625	1.125	1.365	1	1	-0.0326887	0.00583043	0.999618	0.999618	1_to_1	identical gene model		17;13;3	17;13;3	3	3	0									0	EFO_0000616	0.034408	0
Muscle	ENSG00000255510	OR8A2P	ENSG00000255510	CHM13_G0010955	OR8A2P	OR8A2P	unprocessed_pseudogene	unprocessed_pseudogene					0	0					1_to_1	identical gene model		1	1	1	1	0												0
Muscle	ENSG00000255511		ENSG00000255511	CHM13_G0008468	AC023078.2	AC023078.2	processed_pseudogene	processed_pseudogene					0	0					1_to_1	exon_length_diff		2	2	1	1	0												0
Muscle	ENSG00000255512	LINC02684	ENSG00000255512	CHM13_G0011157	LINC02684	LINC02684	lncRNA	lncRNA					0	0					1_to_1	identical gene model	0.999147	3;3	3;3	2	2	0	Gap		High Signal Region									0
Muscle	ENSG00000255513		ENSG00000255513	CHM13_G0020291	AC005363.1	AC005363.1	transcribed_processed_pseudogene	transcribed_processed_pseudogene					0	0			1	1	1_to_1	identical gene model	0.998289	1	1	1	1	0												0
Muscle	ENSG00000255514	OR4B2P	ENSG00000255514	CHM13_G0008896	OR4B2P	OR4B2P	unprocessed_pseudogene	unprocessed_pseudogene					0	0					1_to_1	identical gene model	0.999319	1	1	1	1	0												0
Muscle	ENSG00000255515		ENSG00000255515	CHM13_G0010312	AP003499.1	AP003499.1	processed_pseudogene	processed_pseudogene					0	0					1_to_1	identical gene model	0.998605	1	1	1	1	0												0
Muscle	ENSG00000255516		ENSG00000255516	CHM13_G0010195	AP005436.3	AP005436.3	lncRNA	lncRNA					0	0					1_to_1	identical gene model	0.995637	3	3	1	1	0	Gap											0
Muscle	ENSG00000255517	DPP3-DT	ENSG00000255517	CHM13_G0009633	AP002748.4	AP002748.4	lncRNA	lncRNA	4.055	4.98	4.025	5.155	1	1	-0.0105404	0.679643	0.628627	0.628731	1_to_1	identical gene model	0.999599	4;1;3;2;2	4;1;3;2;2	5	5	0	Variation								0	EFO_0000729	0.0021725	0
Muscle	ENSG00000255519		ENSG00000255519	CHM13_G0008804	AC103855.4	AC103855.4	processed_pseudogene	processed_pseudogene	3.45	4.15	3.45	4.15	0	0			0	0	1_to_1	identical gene model		1	1	1	1	0												0
Muscle	ENSG00000255520		ENSG00000255520	CHM13_G0008852	AC090589.2	AC090589.2	lncRNA	lncRNA					0	0					1_to_1	identical gene model		2	2	1	1	0												0
Muscle	ENSG00000255521	CD44-DT	ENSG00000255521	CHM13_G0008683	AL356215.1	AL356215.1	lncRNA	lncRNA	0.59	0.68	0.59	0.68	0	0			0.5	0.5	1_to_1	identical gene model		3;2;2	3;2;2	3	3	0									0	EFO_0000326	0.033267	0
Muscle	ENSG00000255522	SNRPCP5	ENSG00000255522	CHM13_G0007985	SNRPCP5	SNRPCP5	processed_pseudogene	processed_pseudogene					0	0					1_to_1	identical gene model		1	1	1	1	0												0
Muscle	ENSG00000255523		ENSG00000255523	CHM13_G0009195	AP001652.1	AP001652.1	lncRNA	lncRNA					0	0					1_to_1	identical gene model		2	2	1	1	0												0
Muscle	ENSG00000255524	NPIPB8	ENSG00000255524	CHM13_G0021054	NPIPB8	NPIPB8	protein_coding	protein_coding	0.64	0.37	0.63	0.37	0	0			0.952381	0.946429	1_to_1	exon_length_diff		7;3	7;3	2	2	0				High Signal Region					0	EFO_0004346	0.32338	0
Muscle	ENSG00000255525		ENSG00000255525	CHM13_G0008606	AL137804.1	AL137804.1	lncRNA	lncRNA					0	0					1_to_1	identical gene model	0.995723	4	4	1	1	0												0
Muscle	ENSG00000255526	NEDD8-MDP1	ENSG00000255526	CHM13_G0016081	NEDD8-MDP1	NEDD8-MDP1	protein_coding	protein_coding	0.4	0.43	0.4	0.43	0	0			0.99957	0.99955	1_to_1	exon_count_diff		8;7;7;8	8;7;6;7	4	4	0									0	EFO_0004309	0.18241	0
Muscle	ENSG00000255527		ENSG00000255527	CHM13_G0008919	AC027369.5	AC027369.5	unprocessed_pseudogene	unprocessed_pseudogene					0	0					1_to_1	identical gene model	0.998175	2	2	1	1	0	Missing sequence											0
Muscle	ENSG00000255528		ENSG00000255528	CHM13_G0010538	AP003123.1	AP003123.1	lncRNA	lncRNA					0	0					1_to_1	identical gene model		2	2	1	1	0												0
Muscle	ENSG00000255529	POLR2M	ENSG00000255529	CHM13_G0018966	POLR2M	POLR2M	protein_coding	protein_coding	0.19	0.31	0.21	0.24	0	0	-0.145843	0.146615	0.998896	0.998582	1_to_1	exon_length_diff		4;2;7;4;3;4;2;2;3	4;2;7;4;3;4;2;2;3	9	9	0									0	EFO_0008593	0.30681	0
Muscle	ENSG00000255530		ENSG00000255530	CHM13_G0055180	AF235103.2	AF235103.2	processed_pseudogene	processed_pseudogene					0	0					1_to_1	identical gene model		1	1	1	1	0												0
Muscle	ENSG00000255531	NDUFS5P6	ENSG00000255531	CHM13_G0053976	NDUFS5P6	NDUFS5P6	processed_pseudogene	processed_pseudogene					0	0					1_to_1	identical gene model	0.997284	1	1	1	1	0												0
Muscle	ENSG00000255532		ENSG00000255532	CHM13_G0008937	AC118942.1	AC118942.1	transcribed_unprocessed_pseudogene	transcribed_unprocessed_pseudogene					0	0					1_to_1	identical gene model	0.999788	8;4	8;4	2	2	0												0
Muscle	ENSG00000255533		ENSG00000255533	CHM13_G0007812	AC136475.6	AC136475.6	processed_pseudogene	processed_pseudogene					0	0					1_to_1	identical gene model		1	1	1	1	0	Unknown											0
Muscle	ENSG00000255534	OR4A43P	ENSG00000255534	CHM13_G0008911	OR4A43P	OR4A43P	unprocessed_pseudogene	unprocessed_pseudogene					0	0					1_to_1	identical gene model		1	1	1	1	0												0
Muscle	ENSG00000255535		ENSG00000255535	CHM13_G0011081	AP003041.2	AP003041.2	processed_pseudogene	processed_pseudogene					0	0					1_to_1	identical gene model	0.998868	1	1	1	1	0												0
Muscle	ENSG00000255536	MRGPRX5P	ENSG00000255536	CHM13_G0008470	MRGPRX5P	MRGPRX5P	unprocessed_pseudogene	unprocessed_pseudogene					0	0					1_to_1	identical gene model	0.999167	1	1	1	1	0												0
Muscle	ENSG00000255537		ENSG00000255537	CHM13_G0010996	AP000708.1	AP000708.1	lncRNA	lncRNA					0	0					1_to_1	identical gene model	0.999801	2	2	1	1	0												0
Muscle	ENSG00000255538	OR10V2P	ENSG00000255538	CHM13_G0009238	OR10V2P	OR10V2P	unprocessed_pseudogene	unprocessed_pseudogene	0.32	0.395	0.32	0.395	0	0			0	0	1_to_1	identical gene model		1	1	1	1	0												0
Muscle	ENSG00000255539		ENSG00000255539	CHM13_G0009790	AP002336.3	AP002336.3	lncRNA	lncRNA					0	0					1_to_1	identical gene model		2	2	1	1	0												0
Muscle	ENSG00000255540		ENSG00000255540	CHM13_G0010225	AP003122.5	AP003122.5	processed_pseudogene	processed_pseudogene					0	0					1_to_1	identical gene model		1	1	1	1	0												0
Muscle	ENSG00000255541	CKS1BP4	ENSG00000255541	CHM13_G0010117	AP000873.5	AP000873.5	processed_pseudogene	processed_pseudogene					0	0					1_to_1	identical gene model		1	1	1	1	0												0
Muscle	ENSG00000255542		ENSG00000255542	CHM13_G0008690	AC090625.2	AC090625.2	lncRNA	lncRNA					0	0					1_to_1	identical gene model		2	2	1	1	0												0
Muscle	ENSG00000255543		ENSG00000255543	CHM13_G0008985	AP005597.4	AP005597.4	processed_pseudogene	processed_pseudogene					0	0					1_to_1	identical gene model	0.996499	1	1	1	1	0												0
Muscle	ENSG00000255544	DEFB108D	ENSG00000255544	CHM13_G0052865	DEFB108D	DEFB108D	unprocessed_pseudogene	unprocessed_pseudogene					0	0					1_to_1	exon_length_diff		2	2	1	1	0	GRC Housekeeping, Variation, Path Problem			High Signal Region								0
Muscle	ENSG00000255545	B3GAT1-DT	ENSG00000255545	CHM13_G0011146	AP004608.1	AP004608.1	lncRNA	lncRNA					0	0			0	0	1_to_1	exon_length_diff		3;4;5;6;5;6;3	3;4;5;6;5;6;3	7	7	0									0	EFO_0000280	0.053419	0
Muscle	ENSG00000255547	RPA2P3	ENSG00000255547	CHM13_G0010404	RPA2P3	RPA2P3	processed_pseudogene	processed_pseudogene					0	0					1_to_1	identical gene model		1	1	1	1	0												0
Muscle	ENSG00000255548		ENSG00000255548	CHM13_G0010468	AP003043.1	AP003043.1	lncRNA	lncRNA					0	0					1_to_1	identical gene model		2	2	1	1	0												0
Muscle	ENSG00000255549	ENPP7P6	ENSG00000255549	CHM13_G0053038	ENPP7P6	ENPP7P6	transcribed_unprocessed_pseudogene	transcribed_unprocessed_pseudogene					0	0			1	1	1_to_1	identical gene model	0.995935	3	3	1	1	0	GRC Housekeeping, Variation, Path Problem		High Signal Region	High Signal Region					0	HP_0002032	0.0073916	0
Muscle	ENSG00000255550		ENSG00000255550	CHM13_G0008947	AP006587.4	AP006587.4	unprocessed_pseudogene	unprocessed_pseudogene					0	0					1_to_1	identical gene model	0.997993	4	4	1	1	0	Missing sequence											0
Muscle	ENSG00000255551		ENSG00000255551	CHM13_G0008916	AC027369.6	AC027369.6	unprocessed_pseudogene	unprocessed_pseudogene					0	0					1_to_1	identical gene model	0.998161	3	3	1	1	0	Missing sequence											0
Muscle	ENSG00000255552	LY6G6E	ENSG00000255552	CHM13_G0047489	LY6G6E	LY6G6E	protein_coding	protein_coding					0	0					1_to_1	identical gene model		3;3;2;3	3;3;2;3	4	4	0	Path Problem, Variation, GRC Housekeeping								0	EFO_0004875	0.12639	0
Muscle	ENSG00000255553	LINC02733	ENSG00000255553	CHM13_G0009334	LINC02733	LINC02733	lncRNA	lncRNA					0	0					1_to_1	identical gene model	0.999903	3;2	3;2	2	2	0	Unknown											0
Muscle	ENSG00000255554	OR7E1P	ENSG00000255554	CHM13_G0009721	OR7E1P	OR7E1P	unprocessed_pseudogene	unprocessed_pseudogene					0	0					1_to_1	identical gene model		1	1	1	1	0	Clone Problem											0
Muscle	ENSG00000255555		ENSG00000255555	CHM13_G0010133	AP000857.2	AP000857.2	lncRNA	lncRNA					0	0					1_to_1	identical gene model		2	2	1	1	0												0
Muscle	ENSG00000255556		ENSG00000255556	CHM13_G0053032	AC087203.2	AC087203.2	processed_pseudogene	processed_pseudogene					0	0					1_to_1	identical gene model	0.999244	1	1	1	1	0	GRC Housekeeping, Variation, Path Problem		High Signal Region									0
Muscle	ENSG00000255557		ENSG00000255557	CHM13_G0009578	AP001266.2	AP001266.2	lncRNA	lncRNA	6.59	9.58	6.59	9.58	0	0			0	0	1_to_1	identical gene model		2	2	1	1	0	Clone Problem								0	MONDO_0100096	0.012776	0
Muscle	ENSG00000255558		ENSG00000255558	CHM13_G0008344	AC013762.1	AC013762.1	lncRNA	lncRNA					0	0					1_to_1	identical gene model	0.998808	2	2	1	1	0												0
Muscle	ENSG00000255559	ZNF252P-AS1	ENSG00000255559	CHM13_G0055179	ZNF252P-AS1	ZNF252P-AS1	lncRNA	lncRNA	0.418	0.52	0.36	0.41	1	1	-0.0320472	0.00583043	0	0	1_to_1	identical gene model	0.999629	1	1	1	1	0												0
Muscle	ENSG00000255560	OR4R2P	ENSG00000255560	CHM13_G0008976	OR4R2P	OR4R2P	unprocessed_pseudogene	unprocessed_pseudogene					0	0					1_to_1	identical gene model		1	1	1	1	0	Gap											0
Muscle	ENSG00000255561	FDXACB1	ENSG00000255561	CHM13_G0010591	FDXACB1	FDXACB1	protein_coding	protein_coding	0.188333	0.225	0.17	0.205	1	1	-0.0323705	0.00583043	0.946969	0.946969	1_to_1	identical gene model	0.999745	5;4;4	5;4;4	3	3	0	Clone Problem								0	EFO_0005192	0.16587	0
Muscle	ENSG00000255562	UNC93B6	ENSG00000255562	CHM13_G0009819	UNC93B6	UNC93B6	transcribed_processed_pseudogene	transcribed_processed_pseudogene	0.18	0.21	0.18	0.21	0	0			0	0	1_to_1	identical gene model	0.999866	3;3	3;3	2	2	0												0
Muscle	ENSG00000255563		ENSG00000255563	CHM13_G0008738	AC021006.2	AC021006.2	processed_pseudogene	processed_pseudogene					0	0					1_to_1	identical gene model		1	1	1	1	0												0
Muscle	ENSG00000255565		ENSG00000255565	CHM13_G0011684	AC073651.1	AC073651.1	lncRNA	lncRNA	0.65	0.79	0.65	0.79	0	0			0	0	1_to_1	identical gene model		2	2	1	1	0									0	EFO_0002496;EFO_1001841	0.051956	0
Muscle	ENSG00000255566		ENSG00000255566	CHM13_G0012802	AC135279.2	AC135279.2	processed_pseudogene	processed_pseudogene	0.99	1.215	0.99	1.215	0	0			0	0	1_to_1	identical gene model		2	2	1	1	0												0
Muscle	ENSG00000255568	BRWD1-AS2	ENSG00000255568	CHM13_G0036153	BRWD1-AS2	BRWD1-AS2	lncRNA	lncRNA	1.76571	2.11143	1.89	2.27	1	1	-0.0326528	0.00583043	0	0	1_to_1	identical gene model		1	1	1	1	0												0
Muscle	ENSG00000255569	TRAV1-1	ENSG00000255569	CHM13_G0015835	TRAV1-1	TRAV1-1	TR_V_gene	TR_V_gene					0	0					1_to_1	identical gene model		2	2	1	1	0	GRC Housekeeping											0
Muscle	ENSG00000255571	MIR9-3HG	ENSG00000255571	CHM13_G0019810	MIR9-3HG	MIR9-3HG	lncRNA	lncRNA					0	0			1	1	1_to_1	exon_length_diff		7;7;6;6;7;6;4;6;8;5;6;6;8;7;6;7;6;3;8;4;6;5;6;6;5;6;5;4;6;6;5;3;6;6;6;6;5;6;5;5;4;5;6;5;5;6;7;6;7;7;4;3;3	7;7;6;6;7;6;4;6;8;5;6;6;8;7;6;7;6;3;8;4;6;5;6;6;5;6;5;4;6;6;5;3;6;6;6;6;5;6;5;5;4;5;6;5;5;6;7;6;7;7;4;3;3	53	53	0	Variation								0	Orphanet_100	0.030734	0
Muscle	ENSG00000255572		ENSG00000255572	CHM13_G0011382	AC018653.1	AC018653.1	lncRNA	lncRNA					0	0					1_to_1	identical gene model	0.999178	2;3	2;3	2	2	0												0
Muscle	ENSG00000255575		ENSG00000255575	CHM13_G0013767	AC004812.1	AC004812.1	processed_pseudogene	processed_pseudogene					0	0					1_to_1	identical gene model		1	1	1	1	0												0
Muscle	ENSG00000255580		ENSG00000255580	CHM13_G0010681	AP000462.1	AP000462.1	lncRNA	lncRNA					0	0					1_to_1	identical gene model		2	2	1	1	0									0	EFO_0002496	0.050492	0
Muscle	ENSG00000255581		ENSG00000255581	CHM13_G0011418	AC006511.2	AC006511.2	processed_pseudogene	processed_pseudogene					0	0					1_to_1	identical gene model		1	1	1	1	0												0
Muscle	ENSG00000255582	OR10G2	ENSG00000255582	CHM13_G0015836	OR10G2	OR10G2	protein_coding	protein_coding					0	0					1_to_1	identical gene model	0.998007	1	1	1	1	0	GRC Housekeeping								0	MONDO_0024622	0.21967	0
Muscle	ENSG00000255583		ENSG00000255583	CHM13_G0012779	AC084357.3	AC084357.3	transcribed_unprocessed_pseudogene	transcribed_unprocessed_pseudogene					0	0					1_to_1	exon_length_diff		3;4	3;4	2	2	0												0
Muscle	ENSG00000255585		ENSG00000255585	CHM13_G0057483	AL590627.1	AL590627.1	transcribed_processed_pseudogene	transcribed_processed_pseudogene	0.541429	0.731667	0.6	0.76	1	1	0.0688983	0.523559	0.439853	0.456859	1_to_1	identical gene model	0.999316	2;3;1	2;3;1	3	3	0												0
Muscle	ENSG00000255587	RAB44	ENSG00000255587	CHM13_G0047731	RAB44	RAB44	protein_coding	protein_coding	0.386667	0.463333	0.44	0.51	0	0	-0.0321122	0.00600988	0	0	1_to_1	exon_length_diff		14	14	1	1	0	GRC Housekeeping								0	EFO_0005091	0.17752	0
Muscle	ENSG00000255591																									0												0
Muscle	ENSG00000255595		ENSG00000255595	CHM13_G0013987	AC007368.1	AC007368.1	lncRNA	lncRNA					0	0			1	1	1_to_1	identical gene model	0.999788	10;6;5;2;4;7;3;2;3	10;6;5;2;4;7;3;2;3	9	9	0	Variation, GRC Housekeeping, Clone Problem								0	EFO_0000326	0.037518	0
Muscle	ENSG00000255599		ENSG00000255599	CHM13_G0010688	AP000997.2	AP000997.2	lncRNA	lncRNA					0	0					1_to_1	exon_length_diff		3	3	1	1	0												0
Muscle	ENSG00000255605		ENSG00000255605	CHM13_G0010375	AP000820.1	AP000820.1	lncRNA	lncRNA					0	0					1_to_1	identical gene model		3	3	1	1	0												0
Muscle	ENSG00000255606	LINC02952	ENSG00000255606	CHM13_G0009763	AP000439.1	AP000439.1	lncRNA	lncRNA					0	0					1_to_1	identical gene model	0.999181	2	2	1	1	0												0
Muscle	ENSG00000255608		ENSG00000255608	CHM13_G0011280	AC006063.1	AC006063.1	lncRNA	lncRNA					0	0					1_to_1	identical gene model	0.997538	2	2	1	1	0												0
Muscle	ENSG00000255618	LINC02440	ENSG00000255618	CHM13_G0013741	LINC02440	LINC02440	lncRNA	lncRNA					0	0					1_to_1	identical gene model	0.999355	3;4	3;4	2	2	0									0	EFO_0000702	0.006864	0
Muscle	ENSG00000255621		ENSG00000255621	CHM13_G0011634	AC023790.2	AC023790.2	lncRNA	lncRNA					0	0			0	0	1_to_1	exon_length_diff		5	5	1	1	0												0
Muscle	ENSG00000255622	PCDHB17P	ENSG00000255622	CHM13_G0045813	PCDHB17P	PCDHB17P	transcribed_unprocessed_pseudogene	transcribed_unprocessed_pseudogene					0	0			1	1	1_to_1	exon_length_diff		1;1	1;1	2	2	0	Path Problem, Variation											0
Muscle	ENSG00000255624	C10orf88B	ENSG00000255624	CHM13_G0007580	C10orf88B	C10orf88B	transcribed_processed_pseudogene	transcribed_processed_pseudogene	0.12	0.15	0.12	0.15	0	0			0.5	0.5	1_to_1	identical gene model		6;6	6;6	2	2	0												0
Muscle	ENSG00000255627		ENSG00000255627	CHM13_G0011765	AC092862.1	AC092862.1	processed_pseudogene	processed_pseudogene					0	0					1_to_1	identical gene model	0.997746	1	1	1	1	0												0
Muscle	ENSG00000255628		ENSG00000255628	CHM13_G0011996	AC140847.1	AC140847.1	lncRNA	lncRNA					0	0					1_to_1	identical gene model		3	3	1	1	0												0
Muscle	ENSG00000255629		ENSG00000255629	CHM13_G0012792	AC025576.1	AC025576.1	lncRNA	lncRNA					0	0			1	1	1_to_1	identical gene model	0.997794	2	2	1	1	0												0
Muscle	ENSG00000255633		ENSG00000255633	CHM13_G0048163	MTRNR2L9	MTRNR2L9	processed_pseudogene	processed_pseudogene					0	0					1_to_1	identical gene model		1	1	1	1	0	GRC Housekeeping		Low Mappability	Low Mappability								0
Muscle	ENSG00000255639		ENSG00000255639	CHM13_G0011275	AC005833.1	AC005833.1	protein_coding	protein_coding	0.332857	0.415714	0.31	0.39	1	1	-0.0312947	0.00588848	0.994321	0.994321	1_to_1	identical gene model	0.999985	15;6;6	15;6;6	3	3	0									0	MONDO_0100133	0.46652	0
Muscle	ENSG00000255641		ENSG00000255641	CHM13_G0011540	AC068775.1	AC068775.1	protein_coding	protein_coding					0	0			1	1	1_to_1	exon_count_diff		7	6	1	1	0												0
Muscle	ENSG00000255642	PABPC1P4	ENSG00000255642	CHM13_G0012783	PABPC1P4	PABPC1P4	processed_pseudogene	processed_pseudogene	0.386	0.46	0.35	0.43	1	1	-0.0326884	0.00583043	0	0	1_to_1	identical gene model	0.999573	1	1	1	1	0												0
Muscle	ENSG00000255644		ENSG00000255644	CHM13_G0011760	AC010185.1	AC010185.1	lncRNA	lncRNA	0.76	0.95	0.76	0.95	0	0			0.952381	0.952381	1_to_1	identical gene model		2	2	1	1	0												0
Muscle	ENSG00000255647		ENSG00000255647	CHM13_G0044994	AC093510.1	AC093510.1	lncRNA	lncRNA					0	0			1	1	1_to_1	identical gene model		1;2	1;2	2	2	0									0	MONDO_0100096	0.0048333	0
Muscle	ENSG00000255648		ENSG00000255648	CHM13_G0011717	AC087242.1	AC087242.1	lncRNA	lncRNA					0	0					1_to_1	exon_length_diff		3	3	1	1	0									0	EFO_0000676	0.015212	0
Muscle	ENSG00000255649		ENSG00000255649	CHM13_G0011657	AC008114.1	AC008114.1	lncRNA	lncRNA	0.39	0.44	0.39	0.44	0	0			0.75	0.75	1_to_1	identical gene model	0.997988	5;3	5;3	2	2	0												0
Muscle	ENSG00000255650	FAM222A-AS1	ENSG00000255650	CHM13_G0013542	FAM222A-AS1	FAM222A-AS1	lncRNA	lncRNA	1.898	2.278	1.65	1.98	1	1	-0.0343516	0.00583043	0.700946	0.700946	1_to_1	identical gene model		3;4;2	3;4;2	3	3	0									0	EFO_0000365	0.020396	0
Muscle	ENSG00000255652	LINC02963	ENSG00000255652	CHM13_G0011999	AC140847.2	AC140847.2	lncRNA	lncRNA					0	0					1_to_1	exon_length_diff		3;5;3;4;3	3;5;3;4;3	5	5	0												0
Muscle	ENSG00000255653		ENSG00000255653	CHM13_G0010359	AP002383.1	AP002383.1	unprocessed_pseudogene	unprocessed_pseudogene	0.41	0.51	0.41	0.51	0	0			0	0	1_to_1	identical gene model		1	1	1	1	0	Clone Problem											0
Muscle	ENSG00000255655		ENSG00000255655	CHM13_G0013534	AC007570.1	AC007570.1	lncRNA	lncRNA					0	0					1_to_1	identical gene model	0.99591	2	2	1	1	0									0	EFO_0000729	0.0016067	0
Muscle	ENSG00000255660	RERG-AS1	ENSG00000255660	CHM13_G0011678	RERG-AS1	RERG-AS1	lncRNA	lncRNA	1.31	1.59	1.31	1.59	0	0			0	0	1_to_1	identical gene model	0.999099	3	3	1	1	0									0	EFO_0000305	0.012504	0
Muscle	ENSG00000255663		ENSG00000255663	CHM13_G0010667	AP002373.1	AP002373.1	protein_coding	protein_coding					0	0			1	1	1_to_1	identical gene model		7	7	1	1	0												0
Muscle	ENSG00000255664	ARL6IP1P1	ENSG00000255664	CHM13_G0015838	ARL6IP1P1	ARL6IP1P1	processed_pseudogene	processed_pseudogene					0	0					1_to_1	identical gene model		1	1	1	1	0	GRC Housekeeping											0
Muscle	ENSG00000255666	LINC02700	ENSG00000255666	CHM13_G0010353	LINC02700	LINC02700	lncRNA	lncRNA					0	0			0	0	1_to_1	exon_count_diff		12;6;7;3;5	12;6;6;3;5	5	5	0									0	EFO_0000478	0.02704	0
Muscle	ENSG00000255669		ENSG00000255669	CHM13_G0011219	AC092471.1	AC092471.1	transcribed_unitary_pseudogene	transcribed_unitary_pseudogene					0	0					1_to_1	identical gene model		5;10	5;10	2	2	0												0
Muscle	ENSG00000255670		ENSG00000255670	CHM13_G0011609	AC007619.1	AC007619.1	lncRNA	lncRNA					0	0					1_to_1	identical gene model		2	2	1	1	0	Clone Problem											0
Muscle	ENSG00000255671		ENSG00000255671	CHM13_G0011165	AC007406.1	AC007406.1	lncRNA	lncRNA					0	0					1_to_1	identical gene model		2	2	1	1	0												0
Muscle	ENSG00000255672		ENSG00000255672	CHM13_G0009868	AP002892.1	AP002892.1	lncRNA	lncRNA					0	0					1_to_1	identical gene model		3	3	1	1	0												0
Muscle	ENSG00000255674																									0												0
Muscle	ENSG00000255679	JRKL-AS1	ENSG00000255679	CHM13_G0010387	JRKL-AS1	JRKL-AS1	lncRNA	lncRNA					0	0					1_to_1	identical gene model		4	4	1	1	0												0
Muscle	ENSG00000255680		ENSG00000255680	CHM13_G0008183	AC091564.6	AC091564.6	lncRNA	lncRNA					0	0					1_to_1	identical gene model	0.998994	2	2	1	1	0	Clone Problem											0
Muscle	ENSG00000255681																									0												0
Muscle	ENSG00000255686		ENSG00000255686	CHM13_G0013723	AC073864.1	AC073864.1	lncRNA	lncRNA					0	0					1_to_1	identical gene model	0.99938	2	2	1	1	0												0
Muscle	ENSG00000255689		ENSG00000255689	CHM13_G0010686	AP003174.1	AP003174.1	lncRNA	lncRNA	1.31	1.58	1.31	1.58	0	0			0	0	1_to_1	identical gene model		3	3	1	1	0									0	EFO_0000641	0.0033875	0
Muscle	ENSG00000255690	TRIL	ENSG00000255690	CHM13_G0050193	TRIL	TRIL	protein_coding	protein_coding	4.79143	6.10286	4.32	5.11	1	1	-0.029157	0.0235098	0	0	1_to_1	exon_length_diff		1	1	1	1	0	Clone Problem								0	EFO_0005782	0.26212	0
Muscle	ENSG00000255692		ENSG00000255692	CHM13_G0013762	AC002563.1	AC002563.1	lncRNA	lncRNA					0	0					1_to_1	identical gene model		2	2	1	1	0												0
Muscle	ENSG00000255693	LINC02389	ENSG00000255693	CHM13_G0012820	LINC02389	LINC02389	lncRNA	lncRNA					0	0					1_to_1	identical gene model	0.999238	3;5;4;5;3;4;4;3;5;5;5;5;2;2	3;5;4;5;3;4;4;3;5;5;5;5;2;2	14	14	0									0	EFO_0000305	0.038784	0
Muscle	ENSG00000255700	APOOP3	ENSG00000255700	CHM13_G0012826	APOOP3	APOOP3	processed_pseudogene	processed_pseudogene					0	0					1_to_1	identical gene model		1	1	1	1	0												0
Muscle	ENSG00000255703		ENSG00000255703	CHM13_G0014181	AC127070.3	AC127070.3	processed_pseudogene	processed_pseudogene					0	0					1_to_1	identical gene model		1	1	1	1	0												0
Muscle	ENSG00000255704		ENSG00000255704	CHM13_G0014113	AC140063.1	AC140063.1	processed_pseudogene	processed_pseudogene					0	0					1_to_1	identical gene model		1	1	1	1	0	GRC Housekeeping											0
Muscle	ENSG00000255710		ENSG00000255710	CHM13_G0010656	AP003170.1	AP003170.1	processed_pseudogene	processed_pseudogene	1.28875	1.60125	1.34	1.61	1	1	-0.0324412	0.00583043	0	0	1_to_1	identical gene model	0.999029	1	1	1	1	0												0
Muscle	ENSG00000255713	OR4D2	ENSG00000255713	CHM13_G0024884	OR4D2	OR4D2	protein_coding	protein_coding					0	0					1_to_1	identical gene model		2;1	2;1	2	2	0	GRC Housekeeping, Gap								0	MONDO_0008170;MONDO_0021637;EFO_0000349	0.18479	0
Muscle	ENSG00000255714	LINC02460	ENSG00000255714	CHM13_G0013738	LINC02460	LINC02460	lncRNA	lncRNA					0	0					1_to_1	identical gene model		3	3	1	1	0												0
Muscle	ENSG00000255717	SNHG1	ENSG00000255717	CHM13_G0009396	SNHG1	SNHG1	lncRNA	lncRNA	1.20714	1.46571	1.11	1.33	1	1	-0.0320356	0.00583043	0.999486	0.999486	1_to_1	exon_length_diff		4;11;8;9;10;5;11;8;11;10;9;1;8;9;7;9;6;3;8;9;3;2;9;3;7;5;5;6;5;8;10;7;9;5;6;7;8;4;3;9;4;5;9;10;3;8;9;9;7;9;6;6;3;2	4;11;8;9;10;5;11;8;11;10;9;1;8;9;7;9;6;3;8;9;3;2;9;3;7;5;5;6;5;8;10;7;9;5;6;7;8;4;3;9;4;5;9;10;3;8;9;9;7;9;6;6;3;2	54	54	0									0	EFO_0000182	0.10984	0
Muscle	ENSG00000255723		ENSG00000255723	CHM13_G0042297	AC108516.2	AC108516.2	lncRNA	lncRNA					0	0					1_to_1	identical gene model		4	4	1	1	0												0
Muscle	ENSG00000255725	TDGP1	ENSG00000255725	CHM13_G0011819	TDGP1	TDGP1	processed_pseudogene	processed_pseudogene	0.21	0.25	0.21	0.25	0	0			0	0	1_to_1	identical gene model	0.998697	1	1	1	1	0												0
Muscle	ENSG00000255726		ENSG00000255726	CHM13_G0047426	AL662844.1	AL662844.1	unprocessed_pseudogene	unprocessed_pseudogene					0	0					1_to_1	identical gene model	0.995568	1	1	1	1	0	Path Problem, Variation, GRC Housekeeping											0
Muscle	ENSG00000255727	LINC01489	ENSG00000255727	CHM13_G0011675	LINC01489	LINC01489	lncRNA	lncRNA	3.75429	4.51286	3.54	4.4	1	1	-0.0339886	0.00583043	0	0	1_to_1	identical gene model		4	4	1	1	0												0
Muscle	ENSG00000255729																									0												0
Muscle	ENSG00000255730		ENSG00000255730	CHM13_G0028791	AC011462.1	AC011462.1	protein_coding	protein_coding	0.46	0.56	0.46	0.56	0	0			0.999901	0.999901	1_to_1	identical gene model	0.997661	2;10	2;10	2	2	0									0	Orphanet_511	0.57436	0
Muscle	ENSG00000255733	IFNG-AS1	ENSG00000255733	CHM13_G0012877	IFNG-AS1	IFNG-AS1	lncRNA	lncRNA	0.555	0.585714	0.58	0.52	1	1	-0.0329345	0.00583043	0.177721	0.200397	1_to_1	exon_length_diff		4;5;6;5	4;5;6;5	4	4	0									0	EFO_0000685	0.075374	0
Muscle	ENSG00000255734	HNRNPABP1	ENSG00000255734	CHM13_G0011527	HNRNPABP1	HNRNPABP1	processed_pseudogene	processed_pseudogene					0	0					1_to_1	identical gene model		1	1	1	1	0												0
Muscle	ENSG00000255737	AGAP2-AS1	ENSG00000255737	CHM13_G0012691	AGAP2-AS1	AGAP2-AS1	lncRNA	lncRNA	2.3225	2.83	2.34	2.76	1	1	-0.0314346	0.00583043	0.14999	0.14999	1_to_1	identical gene model		2	2	1	1	0									0	EFO_1000189	0.0071109	0
Muscle	ENSG00000255741		ENSG00000255741	CHM13_G0009746	AP000808.1	AP000808.1	lncRNA	lncRNA	0.53	0.66	0.53	0.66	0	0			0	0	1_to_1	identical gene model		2	2	1	1	0												0
Muscle	ENSG00000255745		ENSG00000255745	CHM13_G0011792	AC023796.1	AC023796.1	lncRNA	lncRNA					0	0					1_to_1	identical gene model	0.999972	5;5;4;5;3;4;5;5	5;5;4;5;3;4;5;5	8	8	0									0	MONDO_0100096	0.0064568	0
Muscle	ENSG00000255746		ENSG00000255746	CHM13_G0011168	AC007406.2	AC007406.2	lncRNA	lncRNA					0	0					1_to_1	identical gene model		3	3	1	1	0									0	EFO_0000519	0.011021	0
Muscle	ENSG00000255749	GNAI2P1	ENSG00000255749	CHM13_G0011653	GNAI2P1	GNAI2P1	processed_pseudogene	processed_pseudogene					0	0					1_to_1	identical gene model		1	1	1	1	0									0	MONDO_0010854	0.0036958	0
Muscle	ENSG00000255750		ENSG00000255750	CHM13_G0011830	AC022509.1	AC022509.1	lncRNA	lncRNA	0.14	0.17	0.14	0.17	0	0			0.999723	0.999726	1_to_1	identical gene model	0.999828	3;2;3;3	3;2;3;3	4	4	0												0
Muscle	ENSG00000255752																									0												0
Muscle	ENSG00000255753		ENSG00000255753	CHM13_G0011489	AC009533.2	AC009533.2	processed_pseudogene	processed_pseudogene					0	0					1_to_1	exon_length_diff		5	5	1	1	0				Low Mappability								0
Muscle	ENSG00000255757		ENSG00000255757	CHM13_G0014029	AC087894.1	AC087894.1	processed_pseudogene	processed_pseudogene					0	0					1_to_1	identical gene model		1	1	1	1	0												0
Muscle	ENSG00000255760	LINC02422	ENSG00000255760	CHM13_G0011952	LINC02422	LINC02422	lncRNA	lncRNA	0.185	0.225	0.185	0.225	0	0			0.666667	0.666667	1_to_1	identical gene model	0.999256	3;2	3;2	2	2	0												0
Muscle	ENSG00000255763	MRPS18CP4	ENSG00000255763	CHM13_G0011651	MRPS18CP4	MRPS18CP4	processed_pseudogene	processed_pseudogene					0	0					1_to_1	identical gene model		1	1	1	1	0												0
Muscle	ENSG00000255769	GOLGA2P10	ENSG00000255769	CHM13_G0019636	GOLGA2P10	GOLGA2P10	transcribed_unprocessed_pseudogene	transcribed_unprocessed_pseudogene	4.31125	5.265	4.51	5.55	1	1	-0.0316339	0.00587135	0.878281	0.876578	1_to_1	exon_count_diff		7;8;7;6;5;3	7;7;6;5;5;3	6	6	0	Unknown, GRC Housekeeping		High Signal Region	High Signal Region					0	EFO_0000616	0.046382	0
Muscle	ENSG00000255772	LINC01479	ENSG00000255772	CHM13_G0012875	LINC01479	LINC01479	lncRNA	lncRNA	11.4712	13.9625	11.065	14.425	1	1	-0.0327065	0.00583043	0.195845	0.195845	1_to_1	identical gene model		3;3	3;3	2	2	0				High Signal Region								0
Muscle	ENSG00000255774	LINC02747	ENSG00000255774	CHM13_G0009765	LINC02747	LINC02747	lncRNA	lncRNA					0	0					1_to_1	identical gene model		2;2	2;2	2	2	0									0	EFO_0000616	0.027718	0
Muscle	ENSG00000255775		ENSG00000255775	CHM13_G0011299	AC005845.1	AC005845.1	lncRNA	lncRNA	0.63	0.74	0.61	0.69	0	0	-0.032583	0.00583043	0	0	1_to_1	identical gene model		3	3	1	1	0	Variation											0
Muscle	ENSG00000255776	VDAC2P2	ENSG00000255776	CHM13_G0011474	VDAC2P2	VDAC2P2	processed_pseudogene	processed_pseudogene					0	0					1_to_1	identical gene model	0.999112	1	1	1	1	0												0
Muscle	ENSG00000255780		ENSG00000255780	CHM13_G0012788	AC020611.1	AC020611.1	processed_pseudogene	processed_pseudogene					0	0					1_to_1	identical gene model	0.994469	1	1	1	1	0												0
Muscle	ENSG00000255786		ENSG00000255786	CHM13_G0009905	AP000763.1	AP000763.1	processed_pseudogene	processed_pseudogene					0	0					1_to_1	identical gene model		1	1	1	1	0												0
Muscle	ENSG00000255790		ENSG00000255790	CHM13_G0011585	AC078950.1	AC078950.1	lncRNA	lncRNA					0	0					1_to_1	identical gene model	0.997145	5;6;4;4;5	5;6;4;4;5	5	5	0									0	EFO_0002496	0.041585	0
Muscle	ENSG00000255794	RMST	ENSG00000255794	CHM13_G0013302	RMST	RMST	lncRNA	lncRNA					0	0			1	1	1_to_1	identical gene model		14;4;14;14;16;13;11;11;8;9;9;9;9;11;14;9;10;9;9;7;8;9;10;12;8;9;7;7;2;4;4;2;1	14;4;14;14;16;13;11;11;8;9;9;9;9;11;14;9;10;9;9;7;8;9;10;12;8;9;7;7;2;4;4;2;1	33	33	0									0	EFO_0000519	0.048969	0
Muscle	ENSG00000255801		ENSG00000255801	CHM13_G0011453	AC092746.1	AC092746.1	lncRNA	lncRNA					0	0					1_to_1	identical gene model	0.995129	3	3	1	1	0									0	EFO_0003060	0.011109	0
Muscle	ENSG00000255804	OR6J1	ENSG00000255804	CHM13_G0015976	OR6J1	OR6J1	protein_coding	protein_coding					0	0					1_to_1	identical gene model	0.999974	2	2	1	1	0		Error_Kmer		High Signal Region					0	EFO_0007780	0.078812	0
Muscle	ENSG00000255807	PTP4A1P2	ENSG00000255807	CHM13_G0014188	PTP4A1P2	PTP4A1P2	processed_pseudogene	processed_pseudogene					0	0					1_to_1	identical gene model		1	1	1	1	0	Clone Problem											0
Muscle	ENSG00000255808	PDE2A-AS1	ENSG00000255808	CHM13_G0009879	PDE2A-AS1	PDE2A-AS1	lncRNA	lncRNA					0	0					1_to_1	identical gene model	0.999467	4	4	1	1	0									0	EFO_0008510	0.0013706	0
Muscle	ENSG00000255811		ENSG00000255811	CHM13_G0001093	AL121988.1	AL121988.1	lncRNA	lncRNA					0	0					1_to_1	identical gene model		2	2	1	1	0												0
Muscle	ENSG00000255814	LINC02439	ENSG00000255814	CHM13_G0013742	LINC02439	LINC02439	lncRNA	lncRNA					0	0					1_to_1	identical gene model		4;3	4;3	2	2	0												0
Muscle	ENSG00000255815	KRT8P11	ENSG00000255815	CHM13_G0056647	KRT8P11	KRT8P11	processed_pseudogene	processed_pseudogene	0.685	0.71	0.685	0.71	0	0			0	0	1_to_1	identical gene model	0.999164	1	1	1	1	0												0
Muscle	ENSG00000255817		ENSG00000255817	CHM13_G0012791	AC025576.2	AC025576.2	lncRNA	lncRNA					0	0					1_to_1	identical gene model		2	2	1	1	0												0
Muscle	ENSG00000255819	KLRC4-KLRK1	ENSG00000255819	CHM13_G0011538	KLRC4-KLRK1	KLRC4-KLRK1	protein_coding	protein_coding					0	0			1	1	1_to_1	identical gene model		10;13;13;9;11;10;11;11;12;12;7;11;11	10;13;13;9;11;10;11;11;12;12;7;11;11	13	13	0									0	EFO_0004736	0.23695	0
Muscle	ENSG00000255823		ENSG00000255823	CHM13_G0008294	MTRNR2L8	MTRNR2L8	protein_coding	protein_coding	2.9475	3.65875	1.72	2.11	1	1	-0.0415196	0.0102601	0.00694444	0.00446429	1_to_1	identical gene model		1	1	1	1	0			High Signal Region	High Signal Region					0	EFO_0005674	0.15464	0
Muscle	ENSG00000255825		ENSG00000255825	CHM13_G0011176	AC006205.1	AC006205.1	lncRNA	lncRNA					0	0					1_to_1	exon_count_diff		2	1	1	1	0												0
Muscle	ENSG00000255829		ENSG00000255829	CHM13_G0011460	AC092490.2	AC092490.2	lncRNA	lncRNA					0	0					1_to_1	exon_length_diff		2;2	2;2	2	2	0									0	EFO_0003060	0.030734	0
Muscle	ENSG00000255830		ENSG00000255830	CHM13_G0013665	AC069240.1	AC069240.1	processed_pseudogene	processed_pseudogene					0	0					1_to_1	identical gene model		2	2	1	1	0												0
Muscle	ENSG00000255833	TIFAB	ENSG00000255833	CHM13_G0045623	TIFAB	TIFAB	protein_coding	protein_coding	0.87	1.035	0.87	1.035	0	0	-0.0337699	0.00583043	0.641859	0.641859	1_to_1	identical gene model	0.999913	2	2	1	1	0									0	EFO_0007858	0.14817	0
Muscle	ENSG00000255835		ENSG00000255835	CHM13_G0004862	AL117348.2	AL117348.2	protein_coding	protein_coding					0	0			1	1	1_to_1	identical gene model	0.999696	8	8	1	1	0									0	HP_0000252	0.11087	0
Muscle	ENSG00000255836		ENSG00000255836	CHM13_G0011387	AC131206.1	AC131206.1	processed_pseudogene	processed_pseudogene	0.19	0.23	0.19	0.23	0	0			0	0	1_to_1	identical gene model		1	1	1	1	0												0
Muscle	ENSG00000255837	TAS2R20	ENSG00000255837	CHM13_G0011567	TAS2R20	TAS2R20	protein_coding	protein_coding	1.19	1.49857	0.98	1.22	1	1	-0.037987	0.0298175	0	0	1_to_1	identical gene model	0.998986	1	1	1	1	0	Variation, Missing sequence, Unknown								0	EFO_0000519	0.22427	0
Muscle	ENSG00000255838		ENSG00000255838	CHM13_G0014048	AC069262.1	AC069262.1	unprocessed_pseudogene	unprocessed_pseudogene					0	0					1_to_1	identical gene model	0.998419	2	2	1	1	0												0
Muscle	ENSG00000255839		ENSG00000255839	CHM13_G0013925	AC117503.1	AC117503.1	lncRNA	lncRNA					0	0					1_to_1	identical gene model		2	2	1	1	0												0
Muscle	ENSG00000255843		ENSG00000255843	CHM13_G0009866	AP000593.3	AP000593.3	lncRNA	lncRNA					0	0					1_to_1	identical gene model	0.999718	2	2	1	1	0												0
Muscle	ENSG00000255845		ENSG00000255845	CHM13_G0009272	AP000777.1	AP000777.1	lncRNA	lncRNA					0	0					1_to_1	identical gene model		3	3	1	1	0												0
Muscle	ENSG00000255847		ENSG00000255847	CHM13_G0009920	AP003717.1	AP003717.1	lncRNA	lncRNA					0	0			1	1	1_to_1	identical gene model		7;3	7;3	2	2	0									0	EFO_0000384	0.0048973	0
Muscle	ENSG00000255850	RXYLT1-AS1	ENSG00000255850	CHM13_G0012782	RXYLT1-AS1	RXYLT1-AS1	lncRNA	lncRNA	0.54	0.67	0.54	0.67	0	0			0.75	0.75	1_to_1	identical gene model		2;4	2;4	2	2	0												0
Muscle	ENSG00000255851	Metazoa_SRP	ENSG00000255851	CHM13_G0024682	Metazoa_SRP	Metazoa_SRP	misc_RNA	misc_RNA					0	0					1_to_1	identical gene model		1	1	1	1	0	GRC Housekeeping, Gap											0
Muscle	ENSG00000255853		ENSG00000255853	CHM13_G0013991	AC006065.1	AC006065.1	processed_pseudogene	processed_pseudogene	0.28	0.34	0.28	0.34	0	0			0	0	1_to_1	identical gene model		1	1	1	1	0												0
Muscle	ENSG00000255854																									0												0
Muscle	ENSG00000255855	KDM4F	ENSG00000255855	CHM13_G0010364	KDM4F	KDM4F	protein_coding	protein_coding					0	0					1_to_1	identical gene model		1	1	1	1	0	Variation, Clone Problem								0	EFO_0004736	0.038482	0
Muscle	ENSG00000255856		ENSG00000255856	CHM13_G0013858	AC069503.1	AC069503.1	lncRNA	lncRNA					0	0			1	1	1_to_1	identical gene model		2;1	2;1	2	2	0									0	EFO_0001075	0.011574	0
Muscle	ENSG00000255857	PXN-AS1	ENSG00000255857	CHM13_G0013773	PXN-AS1	PXN-AS1	lncRNA	lncRNA	2.20571	2.63	2.03	2.42	1	1	-0.0345198	0.00583043	0.994085	0.994085	1_to_1	identical gene model		4;2;4;3;4;4;5;4;1	4;2;4;3;4;4;5;4;1	9	9	0	Missing sequence								0	EFO_0003060	0.075025	0
Muscle	ENSG00000255858		ENSG00000255858	CHM13_G0011832	AC055720.1	AC055720.1	lncRNA	lncRNA	0.515	0.608333	0.33	0.405	1	1	-0.0330407	0.00583043	0	0	1_to_1	identical gene model	0.999903	2	2	1	1	0												0
Muscle	ENSG00000255860		ENSG00000255860	CHM13_G0009857	AP000812.2	AP000812.2	unprocessed_pseudogene	unprocessed_pseudogene					0	0					1_to_1	identical gene model	0.999061	4	4	1	1	0	Variation											0
Muscle	ENSG00000255866		ENSG00000255866	CHM13_G0012833	AC090023.1	AC090023.1	lncRNA	lncRNA					0	0					1_to_1	identical gene model	0.999796	4;5	4;5	2	2	0									0	EFO_0003060	0.029699	0
Muscle	ENSG00000255867	DENND5B-AS1	ENSG00000255867	CHM13_G0011937	DENND5B-AS1	DENND5B-AS1	lncRNA	lncRNA	0.673333	0.856667	0.41	0.7	0	0	0.0557176	0.875042	0.533333	0.566667	1_to_1	identical gene model	0.998838	3;3	3;3	2	2	0									0	EFO_0000311	0.0014783	0
Muscle	ENSG00000255870		ENSG00000255870	CHM13_G0010652	AP003170.2	AP003170.2	processed_pseudogene	processed_pseudogene					0	0			1	1	1_to_1	identical gene model	0.998472	1	1	1	1	0												0
Muscle	ENSG00000255871		ENSG00000255871	CHM13_G0011697	AC007529.1	AC007529.1	lncRNA	lncRNA					0	0					1_to_1	exon_length_diff		1	1	1	1	0									0	EFO_0000519	0.012736	0
Muscle	ENSG00000255872		ENSG00000255872	CHM13_G0055809	AL138752.2	AL138752.2	protein_coding	protein_coding	0.11	0.13	0.11	0.13	0	0			0.999	0.999	1_to_1	identical gene model	0.999271	12	12	1	1	0												0
Muscle	ENSG00000255874	PRECSIT	ENSG00000255874	CHM13_G0015545	PRECSIT	PRECSIT	lncRNA	lncRNA	24.6588	31.6825	24.115	30.685	1	1	-0.133942	0.00583043	0	0	1_to_1	exon_length_diff		1	1	1	1	0									0	EFO_0000616	0.028829	0
Muscle	ENSG00000255875	PABPN1P2	ENSG00000255875	CHM13_G0029479	AC008813.1	AC008813.1	processed_pseudogene	processed_pseudogene	0.54	0.625	0.54	0.625	0	0			0	0	1_to_1	exon_length_diff		1	1	1	1	0												0
Muscle	ENSG00000255882		ENSG00000255882	CHM13_G0011514	AC091814.1	AC091814.1	lncRNA	lncRNA					0	0			1	1	1_to_1	identical gene model		2	2	1	1	0									0	EFO_0002496	0.04976	0
Muscle	ENSG00000255883	FUNDC2P1	ENSG00000255883	CHM13_G0044721	FUNDC2P1	FUNDC2P1	processed_pseudogene	processed_pseudogene	2.04375	2.45625	1.91	2.335	1	1	-0.0327425	0.00583043	0.0666667	0.0666667	1_to_1	identical gene model		1	1	1	1	0	Clone Problem											0
Muscle	ENSG00000255885		ENSG00000255885	CHM13_G0011409	AC124891.1	AC124891.1	processed_pseudogene	processed_pseudogene					0	0					1_to_1	exon_length_diff		1	1	1	1	0												0
Muscle	ENSG00000255886		ENSG00000255886	CHM13_G0012789	AC020611.2	AC020611.2	lncRNA	lncRNA					0	0					1_to_1	identical gene model		3	3	1	1	0												0
Muscle	ENSG00000255892	NDFIP1P1	ENSG00000255892	CHM13_G0011712	NDFIP1P1	NDFIP1P1	processed_pseudogene	processed_pseudogene					0	0					1_to_1	identical gene model		1	1	1	1	0												0
Muscle	ENSG00000255893		ENSG00000255893	CHM13_G0010345	AP000786.1	AP000786.1	lncRNA	lncRNA	1.015	1.17	1.015	1.17	0	0			0	0	1_to_1	identical gene model		2	2	1	1	0									0	EFO_0000305	0.024452	0
Muscle	ENSG00000255899		ENSG00000255899	CHM13_G0047427	AL662844.2	AL662844.2	unprocessed_pseudogene	unprocessed_pseudogene					0	0					1_to_1	identical gene model		3	3	1	1	0	Path Problem, Variation, GRC Housekeeping											0
Muscle	ENSG00000255900		ENSG00000255900	CHM13_G0013994	AC006065.2	AC006065.2	processed_pseudogene	processed_pseudogene					0	0					1_to_1	identical gene model		1	1	1	1	0												0
Muscle	ENSG00000255903	RPL12P46	ENSG00000255903	CHM13_G0010685	RPL12P46	RPL12P46	processed_pseudogene	processed_pseudogene					0	0					1_to_1	identical gene model		1	1	1	1	0												0
Muscle	ENSG00000255909	PDCD5P1	ENSG00000255909	CHM13_G0011726	PDCD5P1	PDCD5P1	processed_pseudogene	processed_pseudogene					0	0					1_to_1	identical gene model		1	1	1	1	0												0
Muscle	ENSG00000255910		ENSG00000255910	CHM13_G0011733	AC024901.1	AC024901.1	lncRNA	lncRNA	0.32	0.39	0.32	0.39	0	0			0.833333	0.833333	1_to_1	exon_length_diff		5;5;5;3;4	5;5;5;3;4	5	5	0												0
Muscle	ENSG00000255916		ENSG00000255916	CHM13_G0014151	AC148477.1	AC148477.1	lncRNA	lncRNA					0	0					1_to_1	identical gene model		2	2	1	1	0	Gap								0	EFO_0000326	0.043683	0
Muscle	ENSG00000255919		ENSG00000255919	CHM13_G0014199	AC226150.1	AC226150.1	processed_pseudogene	processed_pseudogene					0	0					1_to_1	identical gene model		1	1	1	1	0												0
Muscle	ENSG00000255920	CCND2-AS1	ENSG00000255920	CHM13_G0011259	CCND2-AS1	CCND2-AS1	lncRNA	lncRNA					0	0			1	1	1_to_1	exon_length_diff		2;2;2;4;4;2;2	2;2;2;4;4;2;2	7	7	0									0	EFO_0008510	0.0069556	0
Muscle	ENSG00000255921		ENSG00000255921	CHM13_G0011797	AC026310.2	AC026310.2	lncRNA	lncRNA					0	0					1_to_1	identical gene model		4	4	1	1	0									0	EFO_0000729	0.0037672	0
Muscle	ENSG00000255923		ENSG00000255923	CHM13_G0014001	AC078878.1	AC078878.1	processed_pseudogene	processed_pseudogene					0	0					1_to_1	identical gene model	0.998956	1	1	1	1	0												0
Muscle	ENSG00000255928		ENSG00000255928	CHM13_G0009911	AP002993.1	AP002993.1	lncRNA	lncRNA					0	0					1_to_1	exon_length_diff		2	2	1	1	0									0	EFO_0003758	0.0025777	0
Muscle	ENSG00000255929	PIWIL4-AS1	ENSG00000255929	CHM13_G0010350	AP000943.2	AP000943.2	lncRNA	lncRNA					0	0			1	1	1_to_1	identical gene model		5;4	5;4	2	2	0												0
Muscle	ENSG00000255931		ENSG00000255931	CHM13_G0009308	AP003108.1	AP003108.1	lncRNA	lncRNA					0	0			1	1	1_to_1	identical gene model	0.999699	2;3;3	2;3;3	3	3	0	Variation											0
Muscle	ENSG00000255933		ENSG00000255933	CHM13_G0014123	AC117500.2	AC117500.2	lncRNA	lncRNA					0	0					1_to_1	identical gene model	0.999293	2	2	1	1	0												0
Muscle	ENSG00000255944		ENSG00000255944	CHM13_G0013995	AC006065.3	AC006065.3	lncRNA	lncRNA					0	0					1_to_1	identical gene model	0.999305	3	3	1	1	0												0
Muscle	ENSG00000255945		ENSG00000255945	CHM13_G0014022	AC025252.1	AC025252.1	lncRNA	lncRNA					0	0					1_to_1	identical gene model		2	2	1	1	0												0
Muscle	ENSG00000255946		ENSG00000255946	CHM13_G0013813	AC069234.1	AC069234.1	lncRNA	lncRNA	1.06	1.23	0.59	0.71	0	0	-0.0329804	0.00583043	0	0	1_to_1	identical gene model		3	3	1	1	0												0
Muscle	ENSG00000255947		ENSG00000255947	CHM13_G0009316	AP002754.2	AP002754.2	lncRNA	lncRNA					0	0					1_to_1	identical gene model		2	2	1	1	0												0
Muscle	ENSG00000255949	RPS6KB2-AS1	ENSG00000255949	CHM13_G0009682	RPS6KB2-AS1	RPS6KB2-AS1	lncRNA	lncRNA					0	0			1	1	1_to_1	identical gene model		2	2	1	1	0												0
Muscle	ENSG00000255951		ENSG00000255951	CHM13_G0011877	AC022364.2	AC022364.2	processed_pseudogene	processed_pseudogene					0	0					1_to_1	identical gene model	0.998395	2	2	1	1	0												0
Muscle	ENSG00000255958	GABARAPL1-AS1	ENSG00000255958	CHM13_G0011532	GABARAPL1-AS1	GABARAPL1-AS1	lncRNA	lncRNA					0	0			1	1	1_to_1	identical gene model		2	2	1	1	0												0
Muscle	ENSG00000255959		ENSG00000255959	CHM13_G0009273	AP000777.2	AP000777.2	lncRNA	lncRNA	1.195	1.38	1.195	1.38	0	0			0.930952	0.930952	1_to_1	identical gene model		2	2	1	1	0												0
Muscle	ENSG00000255960		ENSG00000255960	CHM13_G0011713	AC092851.1	AC092851.1	processed_pseudogene	processed_pseudogene					0	0					1_to_1	identical gene model		1	1	1	1	0												0
Muscle	ENSG00000255964	HSPD1P12	ENSG00000255964	CHM13_G0011417	HSPD1P12	HSPD1P12	processed_pseudogene	processed_pseudogene					0	0					1_to_1	identical gene model	0.997489	2	2	1	1	0												0
Muscle	ENSG00000255965		ENSG00000255965	CHM13_G0013947	AC073916.1	AC073916.1	processed_pseudogene	processed_pseudogene					0	0					1_to_1	identical gene model		1	1	1	1	0												0
Muscle	ENSG00000255966	GAPDH-DT	ENSG00000255966	CHM13_G0011321	AC006064.3	AC006064.3	lncRNA	lncRNA	1.485	1.78	1.325	1.63	1	1	-0.0328784	0.00583043	0	0	1_to_1	identical gene model		2	2	1	1	0												0
Muscle	ENSG00000255967	HADHAP2	ENSG00000255967	CHM13_G0011458	HADHAP2	HADHAP2	processed_pseudogene	processed_pseudogene	0.426667	0.503333	0.27	0.335	1	1	-0.0332219	0.00583043	0	0	1_to_1	identical gene model	0.999768	2	2	1	1	0												0
Muscle	ENSG00000255968		ENSG00000255968	CHM13_G0011834	AC024145.1	AC024145.1	lncRNA	lncRNA					0	0					1_to_1	identical gene model		6	6	1	1	0												0
Muscle	ENSG00000255970	LINC02421	ENSG00000255970	CHM13_G0012873	LINC02421	LINC02421	lncRNA	lncRNA	0.82	0.937143	0.78	0.86	1	1	-0.0310192	0.00636289	0	0	1_to_1	identical gene model	0.999726	5	5	1	1	0									0	MONDO_0100096	0.023509	0
Muscle	ENSG00000255972		ENSG00000255972		AC026333.1		processed_pseudogene						0						hg38_spec_gene			1		1		0												0
Muscle	ENSG00000255973		ENSG00000255973	CHM13_G0011296	AC137627.1	AC137627.1	processed_pseudogene	processed_pseudogene					0	0					1_to_1	identical gene model		1	1	1	1	0												0
Muscle	ENSG00000255974	CYP2A6	ENSG00000255974	CHM13_G0028768	CYP2A6	CYP2A6	protein_coding	protein_coding	0.35	0.43	0.35	0.43	0	0			0.8	0.4	1_to_1	exon_length_diff		9;2;6;6	9;2;6;6	4	4	0	Variation				1	Coumarin resistance;{Lung cancer, resistance to};{Nicotine addiction, protection from}	3;3;3	known_molec_cause;known_molec_cause;known_molec_cause	0	EFO_0007794	0.37536	0
Muscle	ENSG00000255976	RAB11AP2	ENSG00000255976	CHM13_G0012862	RAB11AP2	RAB11AP2	processed_pseudogene	processed_pseudogene					0	0					1_to_1	exon_length_diff		1	1	1	1	0												0
Muscle	ENSG00000255977		ENSG00000255977	CHM13_G0011391	AC006927.1	AC006927.1	processed_pseudogene	processed_pseudogene					0	0					1_to_1	identical gene model		1	1	1	1	0												0
Muscle	ENSG00000255980	LINC02953	ENSG00000255980	CHM13_G0009762	AP000439.2	AP000439.2	lncRNA	lncRNA					0	0					1_to_1	identical gene model	0.99969	2	2	1	1	0									0	EFO_0000384	0.0051068	0
Muscle	ENSG00000255982	NXPE2P1	ENSG00000255982	CHM13_G0010670	NXPE2P1	NXPE2P1	processed_pseudogene	processed_pseudogene					0	0					1_to_1	identical gene model		1	1	1	1	0												0
Muscle	ENSG00000255983		ENSG00000255983	CHM13_G0011293	AC007848.1	AC007848.1	lncRNA	lncRNA	0.205	0.24	0.205	0.24	0	0			0	0	1_to_1	exon_length_diff		5	5	1	1	0									0	EFO_0001064	0.030002	0
Muscle	ENSG00000255986	MT1JP	ENSG00000255986	CHM13_G0021778	MT1JP	MT1JP	transcribed_unprocessed_pseudogene	transcribed_unprocessed_pseudogene	2.02333	2.41333	2.64	3	0	0	-0.0316865	0.00583043	0	0	1_to_1	identical gene model	0.99973	3;2;3	3;2;3	3	3	0					1	Khan-Khan-Katsanis syndrome	3	known_molec_cause	0	EFO_1001870	0.13859	0
Muscle	ENSG00000255987	TOMM20P2	ENSG00000255987	CHM13_G0023995	TOMM20P2	TOMM20P2	processed_pseudogene	processed_pseudogene	1.98	2.385	1.98	2.385	0	0			0	0	1_to_1	identical gene model		1	1	1	1	0												0
Muscle	ENSG00000255988	TUBB4BP1	ENSG00000255988	CHM13_G0011815	TUBB4BP1	TUBB4BP1	processed_pseudogene	processed_pseudogene					0	0					1_to_1	identical gene model		1	1	1	1	0												0
Muscle	ENSG00000255991	RPL7AP74	ENSG00000255991	CHM13_G0012025	AC121334.1	AC121334.1	processed_pseudogene	processed_pseudogene					0	0					1_to_1	identical gene model		2	2	1	1	0												0
Muscle	ENSG00000255992		ENSG00000255992	CHM13_G0014130	AC131009.1	AC131009.1	lncRNA	lncRNA	0.77	0.94	0.77	0.94	0	0			0	0	1_to_1	identical gene model		3	3	1	1	0												0
Muscle	ENSG00000255993	PSMC1P9	ENSG00000255993	CHM13_G0011716	PSMC1P9	PSMC1P9	processed_pseudogene	processed_pseudogene	0.205	0.196667	0.205	0.21	0	0	-0.0324603	0.00583043	0	0	1_to_1	identical gene model	0.998651	1	1	1	1	0												0
Muscle	ENSG00000255995		ENSG00000255995	CHM13_G0010334	AP002795.1	AP002795.1	processed_pseudogene	processed_pseudogene					0	0					1_to_1	identical gene model		1	1	1	1	0												0
Muscle	ENSG00000255996		ENSG00000255996	CHM13_G0011286	AC005906.1	AC005906.1	processed_pseudogene	processed_pseudogene					0	0					1_to_1	exon_length_diff		1	1	1	1	0												0
Muscle	ENSG00000255998	LINC02824	ENSG00000255998	CHM13_G0013998	LINC02824	LINC02824	lncRNA	lncRNA					0	0					1_to_1	exon_length_diff		3;3;3;2;5;6	3;3;3;2;5;6	6	6	0												0
Muscle	ENSG00000256001		ENSG00000256001	CHM13_G0014007	AC079949.1	AC079949.1	lncRNA	lncRNA	0.19	0.183333	0.19	0.13	0	0	-0.0328175	0.00583043	0.166667	0.166667	1_to_1	exon_length_diff		3;3;2;3;2	3;3;2;3;2	5	5	0	Variation								0	EFO_1001056	0.0018282	0
Muscle	ENSG00000256004		ENSG00000256004	CHM13_G0011461	AC092490.3	AC092490.3	processed_pseudogene	processed_pseudogene					0	0					1_to_1	identical gene model	0.998282	2	2	1	1	0												0
Muscle	ENSG00000256006		ENSG00000256006	CHM13_G0008446	AC084117.1	AC084117.1	lncRNA	lncRNA					0	0					1_to_1	identical gene model	0.994652	2	2	1	1	0	Clone Problem											0
Muscle	ENSG00000256007	ARAP1-AS1	ENSG00000256007	CHM13_G0009881	ARAP1-AS1	ARAP1-AS1	lncRNA	lncRNA					0	0			1	1	1_to_1	identical gene model		2	2	1	1	0												0
Muscle	ENSG00000256008	CABP1-DT	ENSG00000256008	CHM13_G0013803	AC125616.1	AC125616.1	lncRNA	lncRNA					0	0					1_to_1	exon_length_diff		2;2;2	2;2;2	3	3	0									0	EFO_0000326	0.043906	0
Muscle	ENSG00000256011		ENSG00000256011	CHM13_G0011630	AC007688.3	AC007688.3	lncRNA	lncRNA					0	0					1_to_1	identical gene model	0.999065	2	2	1	1	0									0	MONDO_0100096	0.01181	0
Muscle	ENSG00000256013		ENSG00000256013	CHM13_G0020594	AC027277.1	AC027277.1	lncRNA	lncRNA					0	0			1	1	1_to_1	identical gene model	0.996586	2	2	1	1	0									0	EFO_0000571	0.012063	0
Muscle	ENSG00000256019	TAS2R63P	ENSG00000256019	CHM13_G0011570	TAS2R63P	TAS2R63P	unprocessed_pseudogene	unprocessed_pseudogene					0	0					1_to_1	identical gene model	0.998918	1	1	1	1	0	Variation, Missing sequence, Unknown								0	EFO_0000616	0.016911	0
Muscle	ENSG00000256020		ENSG00000256020	CHM13_G0011174	AC006205.2	AC006205.2	lncRNA	lncRNA	1.22	1.46	1.22	1.46	0	0			0	0	1_to_1	identical gene model		2	2	1	1	0									0	EFO_0005045	0.0057356	0
Muscle	ENSG00000256021	ELOCP31	ENSG00000256021	CHM13_G0011752	ELOCP31	ELOCP31	processed_pseudogene	processed_pseudogene					0	0					1_to_1	identical gene model	0.999025	2	2	1	1	0												0
Muscle	ENSG00000256022	LINC02411	ENSG00000256022	CHM13_G0014025	LINC02411	LINC02411	lncRNA	lncRNA					0	0					1_to_1	identical gene model	0.998653	3;4;5;4;4;5;2;5;4;6;3;6;3;4	3;4;5;4;4;5;2;5;4;6;3;6;3;4	14	14	0												0
Muscle	ENSG00000256025	CACNA1C-AS4	ENSG00000256025	CHM13_G0011207	CACNA1C-AS4	CACNA1C-AS4	lncRNA	lncRNA					0	0					1_to_1	identical gene model		3;4	3;4	2	2	0	Variation								0	EFO_1001841	0.042738	0
Muscle	ENSG00000256028		ENSG00000256028	CHM13_G0013892	AC026362.1	AC026362.1	lncRNA	lncRNA	0.34875	0.41625	0.26	0.34	1	1	-0.0329065	0.00583043	0.991281	0.985043	1_to_1	exon_count_diff		7	6	1	1	0												0
Muscle	ENSG00000256029		ENSG00000256029	CHM13_G0003571	AL590560.2	AL590560.2	protein_coding	protein_coding	0.47	0.253333	0.47	0.1	0	0	-0.0328306	0.00583043	0.977483	0.977483	1_to_1	identical gene model	0.999935	6;9;3;3;2;4	6;9;3;3;2;4	6	6	0									0	EFO_1001892	0.11549	0
Muscle	ENSG00000256030	CBX3P4	ENSG00000256030	CHM13_G0011221	CBX3P4	CBX3P4	transcribed_processed_pseudogene	transcribed_processed_pseudogene					0	0					1_to_1	identical gene model		2;2	2;2	2	2	0												0
Muscle	ENSG00000256034		ENSG00000256034	CHM13_G0009912	AP002770.1	AP002770.1	lncRNA	lncRNA	1.2	0.78	1.2	0.78	0	0			0.996875	0.998232	1_to_1	exon_count_diff		2	1	1	1	0												0
Muscle	ENSG00000256035		ENSG00000256035	CHM13_G0010446	AP000619.2	AP000619.2	processed_pseudogene	processed_pseudogene					0	0					1_to_1	identical gene model	0.998761	1	1	1	1	0												0
Muscle	ENSG00000256037	MRPL40P1	ENSG00000256037	CHM13_G0012866	MRPL40P1	MRPL40P1	processed_pseudogene	processed_pseudogene	0.8775	1.0425	0.855	1.03	1	1	-0.0326005	0.00583043	0	0	1_to_1	identical gene model		1	1	1	1	0												0
Muscle	ENSG00000256039	LINC02446	ENSG00000256039	CHM13_G0011546	LINC02446	LINC02446	lncRNA	lncRNA	2.425	2.85	2.425	2.85	0	0			0.272727	0.272727	1_to_1	identical gene model	0.999302	3;2	3;2	2	2	0									0	EFO_0003834	0.010234	0
Muscle	ENSG00000256040	PAPPA-AS1	ENSG00000256040	CHM13_G0056910	PAPPA-AS1	PAPPA-AS1	lncRNA	lncRNA					0	0			1	1	1_to_1	exon_length_diff		1	1	1	1	0									0	MONDO_0017435	0.012566	0
Muscle	ENSG00000256041		ENSG00000256041	CHM13_G0009411	AP001858.2	AP001858.2	processed_pseudogene	processed_pseudogene					0	0					1_to_1	identical gene model		1	1	1	1	0	Variation											0
Muscle	ENSG00000256043	CTSO	ENSG00000256043	CHM13_G0043197	CTSO	CTSO	protein_coding	protein_coding	10.72	13.4162	8.67	11.495	1	1	-0.0723297	0.00361326	0	0	1_to_1	exon_length_diff		8	8	1	1	0	Variation								0	EFO_0010736	0.28659	0
Muscle	ENSG00000256044		ENSG00000256044	CHM13_G0013882	AC026333.2	AC026333.2	processed_pseudogene	processed_pseudogene					0	0					1_to_1	identical gene model		1	1	1	1	0												0
Muscle	ENSG00000256045		ENSG00000256045	CHM13_G0058432	MTRNR2L10	MTRNR2L10	protein_coding	protein_coding					0	0					1_to_1	identical gene model		1	1	1	1	0			High Signal Region						0	EFO_0000305	0.0212	0
Muscle	ENSG00000256053	COA8	ENSG00000256053	CHM13_G0017644	COA8	COA8	protein_coding	protein_coding	17.0562	20.4363	16.52	20.04	1	1	-0.0325102	0.00583043	0.989743	0.989745	1_to_1	exon_length_diff		5;5;3;4;3;6;6;4;3;5;4;4;5;4;4;4;2	5;5;3;4;3;6;6;4;3;5;4;4;5;4;4;4;2	17	17	0					1	Mitochondrial complex IV deficiency, nuclear type 17	3	known_molec_cause	0	MONDO_0033652	0.6607	0
Muscle	ENSG00000256056		ENSG00000256056	CHM13_G0011857	AC087257.2	AC087257.2	unprocessed_pseudogene	unprocessed_pseudogene					0	0					1_to_1	identical gene model	0.996938	2	2	1	1	0												0
Muscle	ENSG00000256060	TRAPPC2B	ENSG00000256060	CHM13_G0029836	TRAPPC2B	TRAPPC2B	protein_coding	protein_coding	14.52	17.5688	14.855	17.86	1	1	-0.0323657	0.00583043	0.693215	0.693215	1_to_1	exon_length_diff		2;1	2;1	2	2	0									0	EFO_0004309	0.040798	0
Muscle	ENSG00000256061	DNAAF4	ENSG00000256061	CHM13_G0018921	DNAAF4	DNAAF4	protein_coding	protein_coding	0.205	0.255	0.205	0.255	0	0			0.976763	0.976763	1_to_1	identical gene model		9;8;10;9;8;5;3	9;8;10;9;8;5;3	7	7	0					1	Ciliary dyskinesia, primary, 25;{Dyslexia, susceptibility to, 1}	3;3	known_molec_cause;known_molec_cause	0	Orphanet_244	0.7515	0
Muscle	ENSG00000256064		ENSG00000256064	CHM13_G0014076	AC063926.1	AC063926.1	lncRNA	lncRNA					0	0					1_to_1	identical gene model		2	2	1	1	0	GRC Housekeeping								0	EFO_0000702	0.0066901	0
Muscle	ENSG00000256066																									0												0
Muscle	ENSG00000256069	A2MP1	ENSG00000256069	CHM13_G0011482	A2MP1	A2MP1	transcribed_unprocessed_pseudogene	transcribed_unprocessed_pseudogene	0.5	0.61	0.35	0.42	1	1	-0.0314809	0.00583043	0.695563	0.695563	1_to_1	identical gene model	0.998798	9;32;4;7	9;32;4;7	4	4	0												0
Muscle	ENSG00000256070		ENSG00000256070	CHM13_G0011988	AC016956.1	AC016956.1	processed_pseudogene	processed_pseudogene					0	0					1_to_1	identical gene model		1	1	1	1	0												0
Muscle	ENSG00000256071		ENSG00000256071	CHM13_G0013724	AC084291.1	AC084291.1	lncRNA	lncRNA					0	0					1_to_1	identical gene model	0.9971	2	2	1	1	0												0
Muscle	ENSG00000256072		ENSG00000256072	CHM13_G0012853	AC078889.1	AC078889.1	lncRNA	lncRNA					0	0					1_to_1	identical gene model		4	4	1	1	0												0
Muscle	ENSG00000256073	URB1-AS1	ENSG00000256073	CHM13_G0035982	URB1-AS1	URB1-AS1	lncRNA	lncRNA	26.485	31.2787	30.495	36.435	1	1	0.00702822	0.764527	0	0	1_to_1	exon_length_diff		1	1	1	1	0												0
Muscle	ENSG00000256075		ENSG00000256075	CHM13_G0012888	AC008033.1	AC008033.1	processed_pseudogene	processed_pseudogene					0	0					1_to_1	identical gene model		1	1	1	1	0												0
Muscle	ENSG00000256077	LINC02442	ENSG00000256077	CHM13_G0012870	LINC02442	LINC02442	lncRNA	lncRNA					0	0					1_to_1	identical gene model	0.995007	3;2	3;2	2	2	0												0
Muscle	ENSG00000256079	FAM133GP	ENSG00000256079	CHM13_G0011814	FAM133GP	FAM133GP	processed_pseudogene	processed_pseudogene					0	0					1_to_1	identical gene model	0.997566	1	1	1	1	0												0
Muscle	ENSG00000256081		ENSG00000256081	CHM13_G0015832	AC243972.2	AC243972.2	processed_pseudogene	processed_pseudogene					0	0					1_to_1	identical gene model		1	1	1	1	0	GRC Housekeeping											0
Muscle	ENSG00000256083		ENSG00000256083	CHM13_G0012841	AC090673.1	AC090673.1	lncRNA	lncRNA					0	0					1_to_1	identical gene model	0.999433	3	3	1	1	0									0	MONDO_0100096	0.012204	0
Muscle	ENSG00000256084		ENSG00000256084	CHM13_G0011650	AC092112.1	AC092112.1	lncRNA	lncRNA	0.8325	0.9875	0.83	1.005	1	1	-0.0325483	0.00583043	0	0	1_to_1	identical gene model		2	2	1	1	0									0	EFO_0000365	0.038392	0
Muscle	ENSG00000256085		ENSG00000256085	CHM13_G0014055	AC130404.1	AC130404.1	lncRNA	lncRNA					0	0					1_to_1	identical gene model	0.995933	2	2	1	1	0									0	MONDO_0100096	0.01709	0
Muscle	ENSG00000256087	ZNF432	ENSG00000256087	CHM13_G0029436	ZNF432	ZNF432	protein_coding	protein_coding	1.6725	2.03875	1.235	1.6	1	1	-0.0320099	0.00591638	0.967824	0.967824	1_to_1	identical gene model		5;5;5;5;4;2;2	5;5;5;5;4;2;2	7	7	0									0	GO_0031960;GO_0097366	0.27334	0
Muscle	ENSG00000256091	MTRF1LP1	ENSG00000256091	CHM13_G0010645	MTRF1LP1	MTRF1LP1	processed_pseudogene	processed_pseudogene	0.553333	0.54	0.57	0.54	0	0			0	0	1_to_1	identical gene model	0.999116	1	1	1	1	0												0
Muscle	ENSG00000256092	SBNO1-AS1	ENSG00000256092	CHM13_G0013906	SBNO1-AS1	SBNO1-AS1	lncRNA	lncRNA	1.38286	1.67143	0.67	0.97	1	1	-0.0981686	0.213308	0.213134	0.198849	1_to_1	exon_length_diff		1;2	1;2	2	2	0	GRC Housekeeping											0
Muscle	ENSG00000256093		ENSG00000256093	CHM13_G0013968	AC122688.1	AC122688.1	processed_pseudogene	processed_pseudogene					0	0					1_to_1	identical gene model	0.997305	1	1	1	1	0												0
Muscle	ENSG00000256097																									0												0
Muscle	ENSG00000256098		ENSG00000256098	CHM13_G0009927	AP002392.1	AP002392.1	processed_pseudogene	processed_pseudogene					0	0					1_to_1	identical gene model		1	1	1	1	0												0
Muscle	ENSG00000256100		ENSG00000256100	CHM13_G0009444	AP000721.1	AP000721.1	protein_coding	protein_coding					0	0			1	1	1_to_1	identical gene model		3	3	1	1	0									0	MONDO_0009068;EFO_0009135	0.36219	0
Muscle	ENSG00000256101		ENSG00000256101	CHM13_G0011442	AC092745.1	AC092745.1	lncRNA	lncRNA	0.68		0.68		0	0			0		1_to_1	identical gene model		3;3	3;3	2	2	0												0
Muscle	ENSG00000256103	ATP5MFP5	ENSG00000256103	CHM13_G0011302	ATP5MFP5	ATP5MFP5	processed_pseudogene	processed_pseudogene					0	0					1_to_1	identical gene model		1	1	1	1	0	Variation											0
Muscle	ENSG00000256108		ENSG00000256108	CHM13_G0014174	AC135586.1	AC135586.1	processed_pseudogene	processed_pseudogene					0	0					1_to_1	identical gene model		1	1	1	1	0												0
Muscle	ENSG00000256115	LINC02443	ENSG00000256115	CHM13_G0011289	LINC02443	LINC02443	lncRNA	lncRNA					0	0					1_to_1	exon_length_diff		5;5;5;5;5;4;6;5;5;4;5;4;3;3;3	5;5;5;5;5;4;6;5;5;4;5;4;3;3;3	15	15	0									0	EFO_0000305	0.013497	0
Muscle	ENSG00000256116		ENSG00000256116	CHM13_G0009455	AP001453.2	AP001453.2	lncRNA	lncRNA	0.822	0.97	0.92	1.12	1	1	-0.0328497	0.00583043	0.845887	0.82619	1_to_1	identical gene model	0.999636	2;2	2;2	2	2	0									0	EFO_0000637	0.024629	0
Muscle	ENSG00000256120	SOX5-AS1	ENSG00000256120	CHM13_G0011788	SOX5-AS1	SOX5-AS1	lncRNA	lncRNA					0	0					1_to_1	identical gene model	0.998924	2;6;4;4;5;6;3;4;5;6;2;7;7;5;6;6;5;9	2;6;4;4;5;6;3;4;5;6;2;7;7;5;6;6;5;9	18	18	0									0	EFO_0002496;EFO_1001841	0.055614	0
Muscle	ENSG00000256124	LINC01152	ENSG00000256124	CHM13_G0025261	LINC01152	LINC01152	lncRNA	lncRNA	0.2	0.12	0.2	0.12	0	0			0.766667	0.766667	1_to_1	exon_length_diff		2;3;3;4;5	2;3;3;4;5	5	5	0	Localization Problem								0	EFO_1001841	0.051224	0
Muscle	ENSG00000256125	FAM32EP	ENSG00000256125	CHM13_G0013990	AC005868.1	AC005868.1	processed_pseudogene	processed_pseudogene					0	0					1_to_1	identical gene model	0.998185	1	1	1	1	0												0
Muscle	ENSG00000256128	LINC00944	ENSG00000256128	CHM13_G0014000	LINC00944	LINC00944	lncRNA	lncRNA	0.605	1.175	0.605	1.175	0	0			0.961413	0.970476	1_to_1	exon_length_diff		6;3;3;2;5;3;3;3;3;7;3;5;3;2;4;4;6;4;4;5;3;1	6;3;3;2;5;3;3;3;3;7;3;5;3;2;4;4;6;4;4;5;3;1	22	22	0									0	EFO_0003834	0.0061894	0
Muscle	ENSG00000256134	EGLN3P1	ENSG00000256134	CHM13_G0011688	EGLN3P1	EGLN3P1	processed_pseudogene	processed_pseudogene					0	0					1_to_1	identical gene model	0.996939	1	1	1	1	0												0
Muscle	ENSG00000256136		ENSG00000256136		AC092865.2		processed_pseudogene						0						hg38_spec_gene			1		1		0	Variation											0
Muscle	ENSG00000256137		ENSG00000256137	CHM13_G0014057	AC117373.1	AC117373.1	lncRNA	lncRNA					0	0					1_to_1	identical gene model		3	3	1	1	0									0	EFO_0000702	0.0041482	0
Muscle	ENSG00000256138	ZKSCAN7P1	ENSG00000256138	CHM13_G0011714	ZKSCAN7P1	ZKSCAN7P1	processed_pseudogene	processed_pseudogene					0	0					1_to_1	identical gene model		1	1	1	1	0												0
Muscle	ENSG00000256139		ENSG00000256139	CHM13_G0013529	AC007637.1	AC007637.1	lncRNA	lncRNA	1.41	1.81857	1.09	1.31	1	1	-0.0310931	0.00583283	0	0	1_to_1	identical gene model		3	3	1	1	0												0
Muscle	ENSG00000256142																									0												0
Muscle	ENSG00000256143																									0												0
Muscle	ENSG00000256146		ENSG00000256146	CHM13_G0011291	AC006206.1	AC006206.1	lncRNA	lncRNA					0	0					1_to_1	exon_length_diff		1	1	1	1	0									0	EFO_0000305	0.010745	0
Muscle	ENSG00000256148		ENSG00000256148	CHM13_G0009906	AP000763.2	AP000763.2	processed_pseudogene	processed_pseudogene					0	0					1_to_1	identical gene model		1	1	1	1	0			High Signal Region									0
Muscle	ENSG00000256149		ENSG00000256149	CHM13_G0013744	AC087863.2	AC087863.2	lncRNA	lncRNA					0	0					1_to_1	identical gene model		5	5	1	1	0												0
Muscle	ENSG00000256150	ITFG2-AS1	ENSG00000256150	CHM13_G0011215	ITFG2-AS1	ITFG2-AS1	lncRNA	lncRNA	0.29	0.35	0.29	0.35	0	0			0.982143	0.982143	1_to_1	identical gene model	0.995577	6;4	6;4	2	2	0				High Signal Region								0
Muscle	ENSG00000256151	ADGRD1-AS1	ENSG00000256151	CHM13_G0014094	ADGRD1-AS1	ADGRD1-AS1	lncRNA	lncRNA					0	0					1_to_1	identical gene model	0.999746	3;2	3;2	2	2	0												0
Muscle	ENSG00000256152		ENSG00000256152	CHM13_G0013888	AC027290.1	AC027290.1	lncRNA	lncRNA					0	0			1	1	1_to_1	identical gene model		2	2	1	1	0												0
Muscle	ENSG00000256155	LINC02598	ENSG00000256155	CHM13_G0011535	LINC02598	LINC02598	lncRNA	lncRNA					0	0					1_to_1	identical gene model		2	2	1	1	0									0	EFO_1000044	0.03732	0
Muscle	ENSG00000256157		ENSG00000256157	CHM13_G0011745	AC011604.1	AC011604.1	processed_pseudogene	processed_pseudogene					0	0					1_to_1	identical gene model	0.995908	1	1	1	1	0												0
Muscle	ENSG00000256159		ENSG00000256159	CHM13_G0011934	AC022080.2	AC022080.2	processed_pseudogene	processed_pseudogene					0	0					1_to_1	identical gene model		1	1	1	1	0												0
Muscle	ENSG00000256162	SMLR1	ENSG00000256162	CHM13_G0049001	SMLR1	SMLR1	protein_coding	protein_coding					0	0					1_to_1	identical gene model	0.999868	2	2	1	1	0	GRC Housekeeping								0	EFO_0005091	0.37035	0
Muscle	ENSG00000256166	LINC02571	ENSG00000256166	CHM13_G0047433	LINC02571	LINC02571	lncRNA	lncRNA					0	0					1_to_1	identical gene model		4	4	1	1	0	Path Problem, Variation, GRC Housekeeping											0
Muscle	ENSG00000256167	ATF4P4	ENSG00000256167	CHM13_G0010651	ATF4P4	ATF4P4	transcribed_processed_pseudogene	transcribed_processed_pseudogene	0.325714	0.391429	0.32	0.36	1	1	-0.0321772	0.00583043	0.575397	0.831437	1_to_1	identical gene model	0.999144	1;1	1;1	2	2	0												0
Muscle	ENSG00000256171	GCSHP4	ENSG00000256171	CHM13_G0011427	GCSHP4	GCSHP4	processed_pseudogene	processed_pseudogene	1.15	1.3	1.15	1.3	0	0			0	0	1_to_1	identical gene model		2	2	1	1	0												0
Muscle	ENSG00000256172	LINC02420	ENSG00000256172	CHM13_G0012868	LINC02420	LINC02420	lncRNA	lncRNA					0	0					1_to_1	identical gene model		2	2	1	1	0												0
Muscle	ENSG00000256176		ENSG00000256176	CHM13_G0011926	AC024940.3	AC024940.3	processed_pseudogene	processed_pseudogene					0	0					1_to_1	identical gene model		2	2	1	1	0	GRC Housekeeping											0
Muscle	ENSG00000256178																									0												0
Muscle	ENSG00000256181		ENSG00000256181	CHM13_G0009419	AP001880.1	AP001880.1	unprocessed_pseudogene	unprocessed_pseudogene					0	0					1_to_1	identical gene model		1	1	1	1	0												0
Muscle	ENSG00000256182																									0												0
Muscle	ENSG00000256185		ENSG00000256185	CHM13_G0011836	AC055720.2	AC055720.2	lncRNA	lncRNA					0	0					1_to_1	identical gene model		2	2	1	1	0												0
Muscle	ENSG00000256186																									0												0
Muscle	ENSG00000256188	TAS2R30	ENSG00000256188	CHM13_G0011574	TAS2R30	TAS2R30	protein_coding	protein_coding	0.13	0.16	0.13	0.16	0	0			0	0	1_to_1	exon_length_diff		1	1	1	1	0	Variation, Missing sequence, Unknown								0	EFO_0000519	0.22427	0
Muscle	ENSG00000256189		ENSG00000256189	CHM13_G0009923	AP003717.2	AP003717.2	processed_pseudogene	processed_pseudogene	0.51	0.61	0.52	0.63	1	1	-0.0323632	0.00583043	0	0	1_to_1	identical gene model		1	1	1	1	0												0
Muscle	ENSG00000256192	OOEPP2	ENSG00000256192	CHM13_G0012798	AC012158.2	AC012158.2	processed_pseudogene	processed_pseudogene					0	0			1	1	1_to_1	identical gene model		1	1	1	1	0												0
Muscle	ENSG00000256193	LINC00507	ENSG00000256193	CHM13_G0014031	LINC00507	LINC00507	lncRNA	lncRNA					0	0					1_to_1	exon_length_diff		4;4;4;3;4;4;5;3;3;4;5;4;3;3;4;2;4;5;4;3;3;4;2;3;2;2	4;4;4;3;4;4;5;3;3;4;5;4;3;3;4;2;4;5;4;3;3;4;2;3;2;2	26	26	0									0	EFO_0000326	0.038651	0
Muscle	ENSG00000256195		ENSG00000256195	CHM13_G0010664	AP002518.1	AP002518.1	lncRNA	lncRNA	0.1	0.13	0.1	0.13	0	0			0	0	1_to_1	exon_length_diff		4;3	4;3	2	2	0									0	EFO_0000384	0.0018473	0
Muscle	ENSG00000256196		ENSG00000256196	CHM13_G0009282	AP003721.1	AP003721.1	lncRNA	lncRNA					0	0					1_to_1	exon_length_diff		3	3	1	1	0									0	EFO_0000365	0.037668	0
Muscle	ENSG00000256197	TSPAN9-IT1	ENSG00000256197	CHM13_G0011238	TSPAN9-IT1	TSPAN9-IT1	lncRNA	lncRNA					0	0					1_to_1	identical gene model	0.998575	2	2	1	1	0												0
Muscle	ENSG00000256199		ENSG00000256199	CHM13_G0012806	AC078962.2	AC078962.2	lncRNA	lncRNA					0	0			1	1	1_to_1	identical gene model	0.99827	3	3	1	1	0									0	MONDO_0018531	0.018901	0
Muscle	ENSG00000256204		ENSG00000256204	CHM13_G0014091	AC073862.1	AC073862.1	lncRNA	lncRNA					0	0					1_to_1	identical gene model	0.998651	2	2	1	1	0												0
Muscle	ENSG00000256206		ENSG00000256206	CHM13_G0008372	AC018523.2	AC018523.2	protein_coding	protein_coding	0.27	0.3	0.27	0.3	0	0			0.999661	0.999661	1_to_1	identical gene model		12	12	1	1	0												0
Muscle	ENSG00000256209		ENSG00000256209	CHM13_G0014111	AC073578.1	AC073578.1	lncRNA	lncRNA		0.85		0.85	0	0			1	0.785714	1_to_1	exon_length_diff		4;4;4;5;4;3	4;4;4;5;4;3	6	6	0			High Signal Region	High Signal Region					0	MONDO_0004979	0.0017801	0
Muscle	ENSG00000256210	TMEM167AP2	ENSG00000256210	CHM13_G0027783	AC005255.1	AC005255.1	processed_pseudogene	processed_pseudogene					0	0			1	1	1_to_1	identical gene model		1	1	1	1	0												0
Muscle	ENSG00000256211	SKP1P2	ENSG00000256211	CHM13_G0011698	AC023512.1	AC023512.1	processed_pseudogene	processed_pseudogene					0	0					1_to_1	identical gene model		2	2	1	1	0												0
Muscle	ENSG00000256212																									0												0
Muscle	ENSG00000256218		ENSG00000256218	CHM13_G0011292	AC007848.2	AC007848.2	lncRNA	lncRNA	0.165	0.185	0.165	0.185	0	0			0	0	1_to_1	identical gene model	0.999189	1	1	1	1	0									0	EFO_0000384	0.0017321	0
Muscle	ENSG00000256220		ENSG00000256220	CHM13_G0009293	AP003037.1	AP003037.1	lncRNA	lncRNA					0	0			1	1	1_to_1	identical gene model		2	2	1	1	0												0
Muscle	ENSG00000256221		ENSG00000256221	CHM13_G0015901	AC244502.2	AC244502.2	processed_pseudogene	processed_pseudogene					0	0					1_to_1	identical gene model		2	2	1	1	0	GRC Housekeeping											0
Muscle	ENSG00000256222		ENSG00000256222	CHM13_G0035389	MTRNR2L3	MTRNR2L3	protein_coding	protein_coding					0	0					1_to_1	identical gene model		1	1	1	1	0	Clone Problem								0	EFO_0004980	0.13073	0
Muscle	ENSG00000256223	ZNF10	ENSG00000256223	CHM13_G0014196	ZNF10	ZNF10	protein_coding	protein_coding	1.56125	1.925	1.67	2.065	1	1	-0.0326422	0.00583043	0.771172	0.771172	1_to_1	identical gene model		4;5;2;5;5;3;5;5;5;3	4;5;2;5;5;3;5;5;5;3	10	10	0	Gap								0	MONDO_0005148	0.19248	0
Muscle	ENSG00000256226		ENSG00000256226	CHM13_G0011848	AC092747.1	AC092747.1	lncRNA	lncRNA					0	0					1_to_1	identical gene model		2;2	2;2	2	2	0												0
Muscle	ENSG00000256229	ZNF486	ENSG00000256229	CHM13_G0028084	ZNF486	ZNF486	protein_coding	protein_coding	0.514286	0.614286	0.48	0.57	1	1	-0.000480141	0.98969	0.267587	0.267587	1_to_1	identical gene model	0.999965	4;4	4;4	2	2	0									0	EFO_0004339	0.21833	0
Muscle	ENSG00000256232	LINC02387	ENSG00000256232	CHM13_G0011928	LINC02387	LINC02387	lncRNA	lncRNA					0	0					1_to_1	identical gene model	0.999047	2	2	1	1	0												0
Muscle	ENSG00000256234	ITPR2-AS1	ENSG00000256234	CHM13_G0011829	AC022509.2	AC022509.2	lncRNA	lncRNA	0.473333	0.573333	0.37	0.47	0	0	-0.0321437	0.00583043	0	0	1_to_1	identical gene model		4	4	1	1	0									0	EFO_0001075	0.016378	0
Muscle	ENSG00000256235	SMIM3	ENSG00000256235	CHM13_G0046042	SMIM3	SMIM3	protein_coding	protein_coding	2.00125	2.46	2.135	2.785	1	1	-0.0320831	0.00583043	0.883666	0.883666	1_to_1	identical gene model		2;3	2;3	2	2	0									0	EFO_0000384	0.047003	0
Muscle	ENSG00000256237		ENSG00000256237	CHM13_G0011591	AC007450.1	AC007450.1	lncRNA	lncRNA					0	0					1_to_1	identical gene model		2	2	1	1	0												0
Muscle	ENSG00000256238	SUPT16HP1	ENSG00000256238	CHM13_G0011691	SUPT16HP1	SUPT16HP1	processed_pseudogene	processed_pseudogene	0.11	0.14	0.11	0.14	0	0			0	0	1_to_1	identical gene model	0.999553	1	1	1	1	0												0
Muscle	ENSG00000256243	RPL7AP3	ENSG00000256243	CHM13_G0016252	RPL7AP3	RPL7AP3	processed_pseudogene	processed_pseudogene					0	0					1_to_1	identical gene model	0.997454	1	1	1	1	0												0
Muscle	ENSG00000256249		ENSG00000256249	CHM13_G0013878	AC026333.3	AC026333.3	lncRNA	lncRNA					0	0			1	1	1_to_1	identical gene model	0.996493	3;2	3;2	2	2	0				High Signal Region					0	EFO_0000365	0.043174	0
Muscle	ENSG00000256250		ENSG00000256250	CHM13_G0014082	AC073912.1	AC073912.1	lncRNA	lncRNA	0.75	0.89	0.75	0.89	0	0			0	0	1_to_1	identical gene model	0.9977	2	2	1	1	0												0
Muscle	ENSG00000256254		ENSG00000256254	CHM13_G0010443	AP000619.3	AP000619.3	processed_pseudogene	processed_pseudogene					0	0					1_to_1	identical gene model	0.999112	1	1	1	1	0												0
Muscle	ENSG00000256256		ENSG00000256256	CHM13_G0011822	AC019209.1	AC019209.1	lncRNA	lncRNA					0	0					1_to_1	identical gene model		2	2	1	1	0												0
Muscle	ENSG00000256257		ENSG00000256257	CHM13_G0011205	CACNA1C-IT2	CACNA1C-IT2	lncRNA	lncRNA					0	0					1_to_1	identical gene model		2	2	1	1	0												0
Muscle	ENSG00000256258		ENSG00000256258	CHM13_G0014115	AC117500.3	AC117500.3	lncRNA	lncRNA	0.54	0.65	0.54	0.65	0	0			0	0	1_to_1	identical gene model	0.996192	2	2	1	1	0												0
Muscle	ENSG00000256259	LINC02425	ENSG00000256259	CHM13_G0012843	LINC02425	LINC02425	lncRNA	lncRNA					0	0					1_to_1	identical gene model	0.997472	3	3	1	1	0												0
Muscle	ENSG00000256262	USP30-AS1	ENSG00000256262	CHM13_G0013525	USP30-AS1	USP30-AS1	lncRNA	lncRNA	10.1733	12.0967	10.22	11.6	0	0	-0.0337658	0.00583043	0	0	1_to_1	identical gene model		2	2	1	1	0	Missing sequence								0	EFO_0003834	0.016464	0
Muscle	ENSG00000256263	DDX11L8	ENSG00000256263	CHM13_G0041021	DDX11L8	DDX11L8	unprocessed_pseudogene	unprocessed_pseudogene					0	0					1_to_1	exon_length_diff		4	4	1	1	1	Path Problem, Variation, Gap		High Signal Region	High Signal Region					0	Orphanet_823	0.03151	0
Muscle	ENSG00000256268	LINC02454	ENSG00000256268	CHM13_G0012834	LINC02454	LINC02454	lncRNA	lncRNA	0.15	0.19	0.15	0.19	0	0			0.666667	0.666667	1_to_1	identical gene model	0.999674	3;2;2;3	3;2;2;3	4	4	0									0	EFO_0000641	0.01498	0
Muscle	ENSG00000256269	HMBS	ENSG00000256269	CHM13_G0010806	HMBS	HMBS	protein_coding	protein_coding	1.13125	1.41	1.1	1.345	1	1	-0.031821	0.00589107	0.997847	0.997848	1_to_1	exon_length_diff		5;10;3;14;14;14;13;7;13;9;8;12;12;13;8;12;7;8;14;14;12;12;9;10;14;12;11;10;14;8;3;2	5;10;3;14;14;14;13;7;13;9;8;12;12;13;8;12;7;8;14;14;12;12;9;10;14;12;11;10;14;8;3;2	32	32	0	Clone Problem				1	Focal dermal hypoplasia;Porphyria, acute intermittent;Porphyria, acute intermittent, nonerythroid variant	3;3;3	known_molec_cause;known_molec_cause;known_molec_cause	1	Orphanet_79276	0.84421	0
Muscle	ENSG00000256271	CACNA1C-AS2	ENSG00000256271	CHM13_G0011213	CACNA1C-AS2	CACNA1C-AS2	lncRNA	lncRNA	1.34429	1.71	1.56	1.86	1	1	-0.0314136	0.00596334	0	0	1_to_1	identical gene model	0.995759	2	2	1	1	0												0
Muscle	ENSG00000256273		ENSG00000256273	CHM13_G0012886	AC022511.1	AC022511.1	lncRNA	lncRNA					0	0					1_to_1	identical gene model		2	2	1	1	0												0
Muscle	ENSG00000256274	TAS2R64P	ENSG00000256274	CHM13_G0011572	TAS2R64P	TAS2R64P	transcribed_unprocessed_pseudogene	transcribed_unprocessed_pseudogene	0.17	0.363333	0.17	0.37	0	0			0	0.777778	1_to_1	exon_length_diff		1;1	1;1	2	2	1	Variation, Missing sequence, Unknown											0
Muscle	ENSG00000256278		ENSG00000256278	CHM13_G0019713	AC048382.1	AC048382.1	lncRNA	lncRNA	0.33	0.38	0.33	0.38	0	0			0	0	1_to_1	identical gene model		2	2	1	1	0	Gap, GRC Housekeeping								0	EFO_0000305	0.038052	0
Muscle	ENSG00000256280	ATP5MGP1	ENSG00000256280	CHM13_G0009437	AP006289.1	AP006289.1	processed_pseudogene	processed_pseudogene					0	0					1_to_1	identical gene model		1	1	1	1	0												0
Muscle	ENSG00000256281		ENSG00000256281	CHM13_G0010683	AP003174.2	AP003174.2	lncRNA	lncRNA					0	0					1_to_1	identical gene model		2	2	1	1	0												0
Muscle	ENSG00000256282	MTCH1P2	ENSG00000256282	CHM13_G0008457	AC112694.1	AC112694.1	transcribed_processed_pseudogene	transcribed_processed_pseudogene	0.7475	0.8975	0.74	0.89	1	1	-0.0325154	0.00583043	0.2	0.2	1_to_1	identical gene model	0.999438	3;1;2	3;1;2	3	3	0												0
Muscle	ENSG00000256283	METTL8P1	ENSG00000256283	CHM13_G0011679	METTL8P1	METTL8P1	processed_pseudogene	processed_pseudogene					0	0					1_to_1	identical gene model		1	1	1	1	0												0
Muscle	ENSG00000256285	OSBPL9P5	ENSG00000256285	CHM13_G0012858	OSBPL9P5	OSBPL9P5	processed_pseudogene	processed_pseudogene					0	0					1_to_1	identical gene model		1	1	1	1	0												0
Muscle	ENSG00000256286		ENSG00000256286	CHM13_G0014003	AC078878.2	AC078878.2	lncRNA	lncRNA					0	0					1_to_1	identical gene model	0.998198	4;3;5;2;4	4;3;5;2;4	5	5	0												0
Muscle	ENSG00000256287	LINC02398	ENSG00000256287	CHM13_G0011735	LINC02398	LINC02398	lncRNA	lncRNA					0	0					1_to_1	identical gene model	0.995061	3	3	1	1	0												0
Muscle	ENSG00000256288	LINC02617	ENSG00000256288	CHM13_G0011534	LINC02617	LINC02617	lncRNA	lncRNA					0	0					1_to_1	identical gene model		3	3	1	1	0												0
Muscle	ENSG00000256292	LINC02376	ENSG00000256292	CHM13_G0014012	LINC02376	LINC02376	lncRNA	lncRNA					0	0					1_to_1	identical gene model		4;4	4;4	2	2	0												0
Muscle	ENSG00000256293	ATP6V1E1P3	ENSG00000256293	CHM13_G0012799	AC135279.3	AC135279.3	processed_pseudogene	processed_pseudogene	0.736667	0.9	0.84	1	0	0	-0.0322173	0.00583043	0	0	1_to_1	identical gene model	0.998386	1	1	1	1	0												0
Muscle	ENSG00000256294	ZNF225	ENSG00000256294	CHM13_G0028935	ZNF225	ZNF225	protein_coding	protein_coding	0.69375	0.84	0.8	0.955	1	1	-0.0317714	0.00583043	0.855908	0.855908	1_to_1	identical gene model	0.999767	5;5;5;6;4;1	5;5;5;6;4;1	6	6	0									0	EFO_0004747	0.037391	0
Muscle	ENSG00000256295																									0												0
Muscle	ENSG00000256298		ENSG00000256298	CHM13_G0014063	AC135388.1	AC135388.1	lncRNA	lncRNA					0	0					1_to_1	identical gene model	0.994838	2	2	1	1	0												0
Muscle	ENSG00000256299		ENSG00000256299	CHM13_G0014083	AC073912.2	AC073912.2	lncRNA	lncRNA					0	0					1_to_1	identical gene model		2	2	1	1	0												0
Muscle	ENSG00000256301																									0												0
Muscle	ENSG00000256306		ENSG00000256306	CHM13_G0011644	AC007527.1	AC007527.1	lncRNA	lncRNA					0	0					1_to_1	identical gene model		2;2	2;2	2	2	0												0
Muscle	ENSG00000256310	NDUFA5P6	ENSG00000256310	CHM13_G0013992	NDUFA5P6	NDUFA5P6	processed_pseudogene	processed_pseudogene					0	0					1_to_1	identical gene model	0.997886	1	1	1	1	0												0
Muscle	ENSG00000256311		ENSG00000256311	CHM13_G0013754	AC084880.2	AC084880.2	lncRNA	lncRNA					0	0					1_to_1	identical gene model		5	5	1	1	0												0
Muscle	ENSG00000256312		ENSG00000256312	CHM13_G0014144	AC138466.1	AC138466.1	lncRNA	lncRNA	1.22	1.44	1.22	1.44	0	0			0	0	1_to_1	identical gene model		2	2	1	1	0												0
Muscle	ENSG00000256314		ENSG00000256314	CHM13_G0012812	AC078962.3	AC078962.3	lncRNA	lncRNA					0	0					1_to_1	identical gene model		2	2	1	1	0									0	EFO_0000305	0.040979	0
Muscle	ENSG00000256315	CADM1-AS1	ENSG00000256315	CHM13_G0010682	AP000462.2	AP000462.2	lncRNA	lncRNA					0	0					1_to_1	exon_count_diff		2;2;2	2;2;1	3	3	0									0	EFO_1001841	0.052687	0
Muscle	ENSG00000256321		ENSG00000256321	CHM13_G0011783	AC087235.2	AC087235.2	lncRNA	lncRNA					0	0					1_to_1	identical gene model	0.998441	5	5	1	1	0									0	EFO_0000326	0.031148	0
Muscle	ENSG00000256323																									0												0
Muscle	ENSG00000256325		ENSG00000256325	CHM13_G0012903	AC025423.1	AC025423.1	lncRNA	lncRNA					0	0					1_to_1	exon_count_diff		2	1	1	1	0									0	EFO_0000365	0.036943	0
Muscle	ENSG00000256331	NIFKP3	ENSG00000256331	CHM13_G0011390	NIFKP3	NIFKP3	processed_pseudogene	processed_pseudogene					0	0					1_to_1	identical gene model	0.999075	1	1	1	1	0												0
Muscle	ENSG00000256338	RPL41P2	ENSG00000256338	CHM13_G0018217	RPL41P2	RPL41P2	processed_pseudogene	processed_pseudogene	43.745	82.0812	36.33	78.8	1	1	-0.705196	0.0124061	0.0964291	0.973267	1_to_1	identical gene model	0.995587	1	1	1	1	0	Variation, Missing sequence, Gap, GRC Housekeeping		High Signal Region	High Signal Region								0
Muscle	ENSG00000256339		ENSG00000256339	CHM13_G0011670	AC007655.1	AC007655.1	lncRNA	lncRNA					0	0					1_to_1	identical gene model		2	2	1	1	0												0
Muscle	ENSG00000256340	ABCC6P1	ENSG00000256340	CHM13_G0020810	ABCC6P1	ABCC6P1	transcribed_unprocessed_pseudogene	transcribed_unprocessed_pseudogene	0.355	0.466667	0.335	0.52	1	0	0.514063	0.178513	0.705773	0.919281	1_to_1	identical gene model	0.999024	2;11;5;9	2;11;5;9	4	4	0	Gap			High Signal Region					0	Orphanet_758	0.0040654	0
Muscle	ENSG00000256341		ENSG00000256341	CHM13_G0009450	AP006333.1	AP006333.1	lncRNA	lncRNA					0	0			1	1	1_to_1	exon_length_diff		2	2	1	1	0												0
Muscle	ENSG00000256343		ENSG00000256343	CHM13_G0014079	AC095350.1	AC095350.1	lncRNA	lncRNA					0	0					1_to_1	exon_count_diff		2;3;6;3;5	2;4;6;4;5	5	5	0									0	EFO_0000305	0.017651	0
Muscle	ENSG00000256346		ENSG00000256346	CHM13_G0011648	AC092470.1	AC092470.1	processed_pseudogene	processed_pseudogene					0	0					1_to_1	identical gene model		1	1	1	1	0												0
Muscle	ENSG00000256347	OR8R1P	ENSG00000256347	CHM13_G0009897	OR8R1P	OR8R1P	unprocessed_pseudogene	unprocessed_pseudogene	1.13	1.35	1.13	1.35	0	0			0	0	1_to_1	identical gene model		2	2	1	1	0												0
Muscle	ENSG00000256349		ENSG00000256349	CHM13_G0009635	AP002748.5	AP002748.5	protein_coding	protein_coding					0	0			0.99872	0.99872	1_to_1	identical gene model	0.999979	17	17	1	1	0	Variation								0	MONDO_0015229	0.57256	0
Muscle	ENSG00000256350		ENSG00000256350	CHM13_G0015841	AC243972.3	AC243972.3	unprocessed_pseudogene	unprocessed_pseudogene					0	0					1_to_1	identical gene model		1	1	1	1	0	GRC Housekeeping											0
Muscle	ENSG00000256351		ENSG00000256351	CHM13_G0013546	AC007834.2	AC007834.2	processed_pseudogene	processed_pseudogene					0	0					1_to_1	identical gene model		2	2	1	1	0												0
Muscle	ENSG00000256353		ENSG00000256353	CHM13_G0011782	AC087258.1	AC087258.1	processed_pseudogene	processed_pseudogene					0	0					1_to_1	identical gene model		1	1	1	1	0												0
Muscle	ENSG00000256355	NTAN1P3	ENSG00000256355	CHM13_G0012867	NTAN1P3	NTAN1P3	processed_pseudogene	processed_pseudogene	0.69	0.81	0.69	0.81	0	0			0	0	1_to_1	identical gene model		1	1	1	1	0												0
Muscle	ENSG00000256356	HSPA8P5	ENSG00000256356	CHM13_G0011257	HSPA8P5	HSPA8P5	processed_pseudogene	processed_pseudogene	0.138333	0.165	0.13	0.155	1	1	-0.032429	0.00583043	0	0	1_to_1	identical gene model		1	1	1	1	0												0
Muscle	ENSG00000256357		ENSG00000256357	CHM13_G0017311	AL132708.1	AL132708.1	lncRNA	lncRNA					0	0					1_to_1	identical gene model	0.998253	3	3	1	1	0												0
Muscle	ENSG00000256358	RPL31P57	ENSG00000256358	CHM13_G0025103	RPL31P57	RPL31P57	processed_pseudogene	processed_pseudogene					0	0					1_to_1	identical gene model		1	1	1	1	0	GRC Housekeeping, Gap											0
Muscle	ENSG00000256361		ENSG00000256361	CHM13_G0008453	AC027544.1	AC027544.1	processed_pseudogene	processed_pseudogene	1.18	1.34	1.18	1.34	0	0			0	0	1_to_1	identical gene model		1	1	1	1	0												0
Muscle	ENSG00000256362	LINC02375	ENSG00000256362	CHM13_G0014015	LINC02375	LINC02375	lncRNA	lncRNA					0	0					1_to_1	exon_length_diff		3;3;3	3;3;3	3	3	0												0
Muscle	ENSG00000256364		ENSG00000256364	CHM13_G0013806	AC069234.2	AC069234.2	lncRNA	lncRNA					0	0			1	1	1_to_1	identical gene model		2;2	2;2	2	2	0												0
Muscle	ENSG00000256371	LRRC34P1	ENSG00000256371	CHM13_G0011775	LRRC34P1	LRRC34P1	processed_pseudogene	processed_pseudogene					0	0					1_to_1	identical gene model		3	3	1	1	0												0
Muscle	ENSG00000256372		ENSG00000256372	CHM13_G0011951	AC023050.3	AC023050.3	processed_pseudogene	processed_pseudogene					0	0					1_to_1	identical gene model		1	1	1	1	0												0
Muscle	ENSG00000256374		ENSG00000256374	CHM13_G0002900	PPIAL4D	PPIAL4D	protein_coding	protein_coding					0	0					1_to_1	identical gene model		1	1	1	1	0	Gap, Missing sequence, Clone Problem, Path Problem			High Signal Region								0
Muscle	ENSG00000256377	MRPS35-DT	ENSG00000256377	CHM13_G0011859	AC009509.2	AC009509.2	lncRNA	lncRNA	0.91	1.11	0.91	1.11	0	0			0.981884	0.981884	1_to_1	identical gene model	0.999187	4;4;3;3	4;4;3;3	4	4	0									0	EFO_0000729	0.0022865	0
Muscle	ENSG00000256378		ENSG00000256378	CHM13_G0011872	AC008011.1	AC008011.1	unprocessed_pseudogene	unprocessed_pseudogene					0	0					1_to_1	identical gene model		1	1	1	1	0												0
Muscle	ENSG00000256379	TRAV8-5	ENSG00000256379	CHM13_G0015860	TRAV8-5	TRAV8-5	TR_V_pseudogene	TR_V_pseudogene					0	0					1_to_1	identical gene model	0.995227	3	3	1	1	0	GRC Housekeeping											0
Muscle	ENSG00000256381		ENSG00000256381	CHM13_G0011273	AC005832.1	AC005832.1	lncRNA	lncRNA					0	0					1_to_1	exon_length_diff		2	2	1	1	0												0
Muscle	ENSG00000256385	UBE2NP1	ENSG00000256385	CHM13_G0015834	UBE2NP1	UBE2NP1	processed_pseudogene	processed_pseudogene					0	0					1_to_1	identical gene model		1	1	1	1	0	GRC Housekeeping											0
Muscle	ENSG00000256386																									0												0
Muscle	ENSG00000256389		ENSG00000256389	CHM13_G0011706	AC048352.1	AC048352.1	lncRNA	lncRNA					0	0			1	1	1_to_1	identical gene model	0.999515	3;2;2;3;2;4;2	3;2;2;3;2;4;2	7	7	0												0
Muscle	ENSG00000256393	RPL41P5	ENSG00000256393	CHM13_G0013209	RPL41P5	RPL41P5	processed_pseudogene	processed_pseudogene					0	0					1_to_1	identical gene model		1	1	1	1	0												0
Muscle	ENSG00000256394	ASIC5	ENSG00000256394	CHM13_G0043195	ASIC5	ASIC5	protein_coding	protein_coding					0	0					1_to_1	identical gene model	0.99956	10	10	1	1	0	Variation								0	EFO_1000954	0.33262	0
Muscle	ENSG00000256399		ENSG00000256399	CHM13_G0012787	AC079866.1	AC079866.1	processed_pseudogene	processed_pseudogene					0	0					1_to_1	identical gene model		1	1	1	1	0												0
Muscle	ENSG00000256400		ENSG00000256400	LOFF_G0000448	AC018630.1	AC018630.1	processed_pseudogene	processed_pseudogene					0	0					1_to_1	identical gene model	0.987411	1	1	1	1	0	Variation, Missing sequence, Unknown											0
Muscle	ENSG00000256403		ENSG00000256403	CHM13_G0009869	AP003785.1	AP003785.1	lncRNA	lncRNA					0	0					1_to_1	identical gene model		2	2	1	1	0												0
Muscle	ENSG00000256407		ENSG00000256407	CHM13_G0001682	AL357673.1	AL357673.1	protein_coding	protein_coding	0.236667	0.2375	0.25	0.235	0	1	-0.0324299	0.00583043	0.823206	0.823206	1_to_1	exon_length_diff		10;3;8	10;3;8	3	3	0												0
Muscle	ENSG00000256417		ENSG00000256417	CHM13_G0011290	AC006206.2	AC006206.2	lncRNA	lncRNA	0.45	0.53	0.45	0.53	0	0			0	0	1_to_1	identical gene model	0.998783	5;2	5;2	2	2	0									0	EFO_0003060	0.036333	0
Muscle	ENSG00000256420	OSBPL9P4	ENSG00000256420	CHM13_G0012859	OSBPL9P4	OSBPL9P4	processed_pseudogene	processed_pseudogene					0	0					1_to_1	identical gene model		2	2	1	1	0				High Signal Region								0
Muscle	ENSG00000256422	LINC02552	ENSG00000256422	CHM13_G0010471	LINC02552	LINC02552	lncRNA	lncRNA					0	0					1_to_1	exon_length_diff		5;4;3;4;5;2;4;4;2;6;2;5;4;5;4;4;3;4;5;4;4;5;2;3;4	5;4;3;4;5;2;4;4;2;6;2;5;4;5;4;4;3;4;5;4;4;5;2;3;4	25	25	0									0	EFO_1000044	0.03477	0
Muscle	ENSG00000256424	LINC02414	ENSG00000256424	CHM13_G0014116	LINC02414	LINC02414	lncRNA	lncRNA					0	0					1_to_1	exon_length_diff		6	6	1	1	0				Low Mappability								0
Muscle	ENSG00000256427		ENSG00000256427	CHM13_G0011486	AC010175.1	AC010175.1	lncRNA	lncRNA	0.398333	0.515	0.305	0.365	1	1	-0.0317141	0.00583043	0	0	1_to_1	identical gene model	0.998509	9	9	1	1	0												0
Muscle	ENSG00000256433		ENSG00000256433	CHM13_G0011308	AC005840.2	AC005840.2	lncRNA	lncRNA	0.766667	1.02167	0.47	0.56	1	1	-0.0279607	0.803478	0.726026	0.719153	1_to_1	identical gene model	0.997839	3;3	3;3	2	2	0									0	EFO_0003758	0.0028966	0
Muscle	ENSG00000256436	TAS2R31	ENSG00000256436	CHM13_G0011569	TAS2R31	TAS2R31	protein_coding	protein_coding	0.336667	0.3	0.24	0.29	0	0	0.0557562	0.590348	0	0	1_to_1	identical gene model	0.998431	1	1	1	1	0	Variation, Missing sequence, Unknown								0	EFO_0000571	0.18479	0
Muscle	ENSG00000256439																									0												0
Muscle	ENSG00000256440		ENSG00000256440	CHM13_G0011820	AC019209.2	AC019209.2	lncRNA	lncRNA					0	0					1_to_1	identical gene model		2	2	1	1	0												0
Muscle	ENSG00000256441	DNAJB6P5	ENSG00000256441	CHM13_G0009770	DNAJB6P5	DNAJB6P5	processed_pseudogene	processed_pseudogene					0	0					1_to_1	identical gene model		1	1	1	1	0												0
Muscle	ENSG00000256442		ENSG00000256442	CHM13_G0011503	AC010186.1	AC010186.1	lncRNA	lncRNA					0	0					1_to_1	exon_count_diff		2;2;3	2;2;2	3	3	0												0
Muscle	ENSG00000256443		ENSG00000256443	CHM13_G0009313	AP003559.1	AP003559.1	lncRNA	lncRNA	0.26	0.312	0.26	0.31	1	1	-0.032647	0.00583043	0	0	1_to_1	identical gene model	0.999551	2	2	1	1	0									0	EFO_0003060	0.032235	0
Muscle	ENSG00000256448		ENSG00000256448	CHM13_G0009904	AP000763.3	AP000763.3	lncRNA	lncRNA					0	0			1	1	1_to_1	identical gene model		2;3	2;3	2	2	0									0	Orphanet_101088	0.0019961	0
Muscle	ENSG00000256450		ENSG00000256450	CHM13_G0011693	AC007552.1	AC007552.1	processed_pseudogene	processed_pseudogene					0	0					1_to_1	identical gene model	0.998705	1	1	1	1	0												0
Muscle	ENSG00000256452		ENSG00000256452	CHM13_G0010655	AP003170.3	AP003170.3	lncRNA	lncRNA					0	0					1_to_1	identical gene model		3	3	1	1	0												0
Muscle	ENSG00000256453	DND1	ENSG00000256453	CHM13_G0045771	DND1	DND1	protein_coding	protein_coding	0.248	0.294	0.15	0.18	1	1	-0.0325279	0.00583043	0.975059	0.975059	1_to_1	identical gene model	0.999567	4	4	1	1	0									0	MONDO_0008315	0.11079	0
Muscle	ENSG00000256458		ENSG00000256458	CHM13_G0033391	AC080075.1	AC080075.1	lncRNA	lncRNA					0	0					1_to_1	identical gene model		2	2	1	1	0												0
Muscle	ENSG00000256462		ENSG00000256462	CHM13_G0005541	AL732437.1	AL732437.1	lncRNA	lncRNA					0	0			1	1	1_to_1	identical gene model	0.995048	2	2	1	1	0												0
Muscle	ENSG00000256463	SALL3	ENSG00000256463	CHM13_G0026928	SALL3	SALL3	protein_coding	protein_coding					0	0					1_to_1	exon_length_diff		3;4;5;2;3;3	3;4;5;2;3;3	6	6	0	Variation								0	EFO_0004340	0.44183	0
Muscle	ENSG00000256464	YWHABP2	ENSG00000256464	CHM13_G0008451	YWHABP2	YWHABP2	processed_pseudogene	processed_pseudogene	1.415	1.695	1.415	1.695	0	0			0	0	1_to_1	identical gene model		1	1	1	1	0												0
Muscle	ENSG00000256465		ENSG00000256465	CHM13_G0011953	AC023050.4	AC023050.4	processed_pseudogene	processed_pseudogene					0	0					1_to_1	exon_length_diff		1	1	1	1	0												0
Muscle	ENSG00000256469		ENSG00000256469	CHM13_G0010355	AP002383.2	AP002383.2	lncRNA	lncRNA					0	0			1	1	1_to_1	identical gene model		2	2	1	1	0	Clone Problem											0
Muscle	ENSG00000256473		ENSG00000256473	CHM13_G0011786	AC087260.1	AC087260.1	lncRNA	lncRNA					0	0					1_to_1	identical gene model		2	2	1	1	0												0
Muscle	ENSG00000256474	TRAV11	ENSG00000256474	CHM13_G0015853	TRAV11	TRAV11	TR_V_pseudogene	TR_V_pseudogene					0	0					1_to_1	identical gene model		2	2	1	1	0	GRC Housekeeping											0
Muscle	ENSG00000256480		ENSG00000256480	CHM13_G0011384	AC018653.2	AC018653.2	processed_pseudogene	processed_pseudogene					0	0					1_to_1	identical gene model	0.997721	2	2	1	1	0												0
Muscle	ENSG00000256481		ENSG00000256481	CHM13_G0009448	AP006333.2	AP006333.2	lncRNA	lncRNA	0.7	0.87	0.7	0.87	0	0			0	0	1_to_1	identical gene model	0.999431	3	3	1	1	0												0
Muscle	ENSG00000256482		ENSG00000256482	CHM13_G0011795	AC023796.2	AC023796.2	lncRNA	lncRNA					0	0					1_to_1	identical gene model	0.998371	2	2	1	1	0									0	EFO_0000729	0.023417	0
Muscle	ENSG00000256484		ENSG00000256484	CHM13_G0014107	AC140118.1	AC140118.1	lncRNA	lncRNA					0	0					1_to_1	identical gene model		2	2	1	1	0												0
Muscle	ENSG00000256494	LINC02825	ENSG00000256494	CHM13_G0013988	LINC02825	LINC02825	lncRNA	lncRNA					0	0					1_to_1	identical gene model		2	2	1	1	0	Variation, GRC Housekeeping, Clone Problem											0
Muscle	ENSG00000256496		ENSG00000256496	CHM13_G0014013	AC073913.1	AC073913.1	unprocessed_pseudogene	unprocessed_pseudogene					0	0					1_to_1	exon_count_diff		4	3	1	1	0												0
Muscle	ENSG00000256498																									0												0
Muscle	ENSG00000256499	LINC02468	ENSG00000256499	CHM13_G0011737	LINC02468	LINC02468	lncRNA	lncRNA					0	0					1_to_1	identical gene model	0.9999	5;5;4;5;4;3;2	5;5;4;5;4;3;2	7	7	0												0
Muscle	ENSG00000256500		ENSG00000256500	CHM13_G0017645	AL139300.1	AL139300.1	protein_coding	protein_coding					0	0			1	1	1_to_1	identical gene model		18	18	1	1	0									0	MONDO_0033652	0.50414	0
Muscle	ENSG00000256502		ENSG00000256502	CHM13_G0014016	AC073913.2	AC073913.2	processed_pseudogene	processed_pseudogene					0	0					1_to_1	identical gene model		1	1	1	1	0												0
Muscle	ENSG00000256504		ENSG00000256504	CHM13_G0011863	AC009509.3	AC009509.3	lncRNA	lncRNA					0	0					1_to_1	identical gene model		2	2	1	1	0												0
Muscle	ENSG00000256508	MRGPRF-AS1	ENSG00000256508	CHM13_G0009751	MRGPRF-AS1	MRGPRF-AS1	lncRNA	lncRNA	0.235	0.2925	0.21	0.26	1	1	-0.0321231	0.00583043	0.1	0.1	1_to_1	identical gene model		2;2;6	2;2;6	3	3	0									0	EFO_0005842	0.011544	0
Muscle	ENSG00000256512		ENSG00000256512	CHM13_G0011869	AC009511.1	AC009511.1	lncRNA	lncRNA					0	0					1_to_1	identical gene model		2	2	1	1	0												0
Muscle	ENSG00000256513		ENSG00000256513	CHM13_G0011883	AC022081.1	AC022081.1	lncRNA	lncRNA					0	0					1_to_1	identical gene model		2	2	1	1	0									0	MONDO_0018531	0.014739	0
Muscle	ENSG00000256514		ENSG00000256514	CHM13_G0009672	AP003419.1	AP003419.1	protein_coding	protein_coding					0	0			1	1	1_to_1	identical gene model		4	4	1	1	0									0	Orphanet_157820	0.47825	0
Muscle	ENSG00000256518	FOLR1P1	ENSG00000256518	CHM13_G0009855	AP000812.3	AP000812.3	unprocessed_pseudogene	unprocessed_pseudogene					0	0					1_to_1	identical gene model		3	3	1	1	0	Variation											0
Muscle	ENSG00000256525	POLG2	ENSG00000256525	CHM13_G0025108	POLG2	POLG2	protein_coding	protein_coding	2.24875	2.755	2.13	2.54	1	1	-0.0322521	0.00583043	0.908873	0.908873	1_to_1	identical gene model		8;5;9;11;9;5;4;3;5;4;4;4	8;5;9;11;9;5;4;3;5;4;4;4	12	12	0	Clone Problem, Gap				1	?Mitochondrial DNA depletion syndrome 16 (hepatic type);?Mitochondrial DNA depletion syndrome 16B (neuroophthalmic type);Progressive external ophthalmoplegia with mitochondrial DNA deletions, autosomal dominant 4	3;3;3	known_molec_cause;known_molec_cause;known_molec_cause	0	Orphanet_254892	0.70454	0
Muscle	ENSG00000256533		ENSG00000256533	CHM13_G0010669	AP002373.2	AP002373.2	processed_pseudogene	processed_pseudogene	0.386667	0.463333	0.41	0.49	0	0	-0.0321794	0.00583043	0	0	1_to_1	identical gene model		1	1	1	1	0												0
Muscle	ENSG00000256537	SMIM10L1	ENSG00000256537	CHM13_G0011577	SMIM10L1	SMIM10L1	protein_coding	protein_coding	16.76	20.7175	17.025	21.06	1	1	-0.0578682	0.0103964	0.00891936	0.0088816	1_to_1	exon_length_diff		1	1	1	1	0	Variation, Unknown								0	GO_0050913	0.028969	0
Muscle	ENSG00000256538		ENSG00000256538	CHM13_G0011995	AC046130.2	AC046130.2	lncRNA	lncRNA					0	0			1	1	1_to_1	identical gene model	0.998805	4;3	4;3	2	2	0												0
Muscle	ENSG00000256540	IQSEC3-AS1	ENSG00000256540	CHM13_G0011163	AC007406.3	AC007406.3	lncRNA	lncRNA	0.67625	0.871429	0.6	0.81	1	1	0.363313	0.467072	0.747671	0.746634	1_to_1	exon_length_diff		3;2	3;2	2	2	0	Variation, Gap								0	EFO_0000729	0.018294	0
Muscle	ENSG00000256542		ENSG00000256542	CHM13_G0014148	AC148477.2	AC148477.2	lncRNA	lncRNA					0	0					1_to_1	identical gene model		2	2	1	1	0	Gap											0
Muscle	ENSG00000256546	LINC02985	ENSG00000256546	CHM13_G0013860	AC156455.1	AC156455.1	lncRNA	lncRNA	0.43	0.525	0.43	0.525	0	0			0.6	0.6	1_to_1	identical gene model		4;3;3;3;2;2	4;3;3;3;2;2	6	6	0	Gap								0	EFO_0000182	0.0036033	0
Muscle	ENSG00000256551	LINC02369	ENSG00000256551	CHM13_G0014035	LINC02369	LINC02369	lncRNA	lncRNA					0	0					1_to_1	identical gene model	0.999894	5;5;4;5;5;5;5;3;4;3;3	5;5;4;5;5;5;5;3;4;3;3	11	11	0												0
Muscle	ENSG00000256552		ENSG00000256552	CHM13_G0011441	AC092745.2	AC092745.2	transcribed_processed_pseudogene	transcribed_processed_pseudogene	0.54	0.64	0.54	0.64	0	0			0	0	1_to_1	identical gene model		2;1	2;1	2	2	0	Variation											0
Muscle	ENSG00000256553	TRAV1-2	ENSG00000256553	CHM13_G0015837	TRAV1-2	TRAV1-2	TR_V_gene	TR_V_gene	4.03	4.9	4.03	4.9	0	0			0	0	1_to_1	identical gene model	0.998908	2	2	1	1	0	GRC Housekeeping								0	EFO_0000365	0.037668	0
Muscle	ENSG00000256557		ENSG00000256557	CHM13_G0011858	AC009509.4	AC009509.4	processed_pseudogene	processed_pseudogene					0	0					1_to_1	identical gene model		1	1	1	1	0												0
Muscle	ENSG00000256560	LINC01486	ENSG00000256560	CHM13_G0013533	LINC01486	LINC01486	lncRNA	lncRNA					0	0					1_to_1	identical gene model		3	3	1	1	0												0
Muscle	ENSG00000256563	NANOGNBP2	ENSG00000256563	CHM13_G0014184	NANOGNBP2	NANOGNBP2	processed_pseudogene	processed_pseudogene					0	0					1_to_1	identical gene model		1	1	1	1	0	Clone Problem											0
Muscle	ENSG00000256564		ENSG00000256564	CHM13_G0011695	AC007552.2	AC007552.2	lncRNA	lncRNA					0	0					1_to_1	identical gene model		2	2	1	1	0									0	EFO_0000641	0.0070975	0
Muscle	ENSG00000256566		ENSG00000256566	CHM13_G0034228	AL049650.1	AL049650.1	protein_coding	protein_coding	0.813333	1	0.68	0.81	0	0	-0.0316544	0.00583043	0.945796	0.945796	1_to_1	identical gene model		7	7	1	1	0												0
Muscle	ENSG00000256568		ENSG00000256568	CHM13_G0009893	AP002761.2	AP002761.2	lncRNA	lncRNA					0	0					1_to_1	identical gene model	0.999222	3;2	3;2	2	2	0												0
Muscle	ENSG00000256569		ENSG00000256569	CHM13_G0013810	AC069234.3	AC069234.3	lncRNA	lncRNA					0	0			1	1	1_to_1	identical gene model	0.998817	2	2	1	1	0												0
Muscle	ENSG00000256571		ENSG00000256571	CHM13_G0012786	AC079866.2	AC079866.2	lncRNA	lncRNA					0	0					1_to_1	identical gene model		2	2	1	1	0									0	EFO_1001841	0.044187	0
Muscle	ENSG00000256574	OR13A1	ENSG00000256574	CHM13_G0006218	OR13A1	OR13A1	protein_coding	protein_coding					0	0			1	1	1_to_1	identical gene model	0.999904	4;4;3	4;4;3	3	3	0	Variation, GRC Housekeeping								0	MONDO_0021637;EFO_0000349	0.18479	0
Muscle	ENSG00000256576	LINC02361	ENSG00000256576	CHM13_G0014143	LINC02361	LINC02361	lncRNA	lncRNA	1.16429	1.51143	1.15	1.43	1	1	-0.051525	0.0337985	0	0	1_to_1	identical gene model	0.998798	2	2	1	1	0									0	MONDO_0100096	0.0067705	0
Muscle	ENSG00000256577	SLC6A12-AS1	ENSG00000256577	CHM13_G0011166	AC007406.4	AC007406.4	lncRNA	lncRNA	0.3	0.36	0.3	0.36	0	0			0	0	1_to_1	identical gene model		3	3	1	1	0									0	EFO_0002690	0.0018852	0
Muscle	ENSG00000256579																									0												0
Muscle	ENSG00000256581	NLRP9P1	ENSG00000256581	CHM13_G0014049	NLRP9P1	NLRP9P1	unprocessed_pseudogene	unprocessed_pseudogene					0	0					1_to_1	exon_length_diff		2	2	1	1	0												0
Muscle	ENSG00000256582	LINC02390	ENSG00000256582	CHM13_G0011508	LINC02390	LINC02390	lncRNA	lncRNA	0.76	0.86	0.76	0.86	0	0			0	0	1_to_1	identical gene model		2	2	1	1	0	Variation											0
Muscle	ENSG00000256586																									0												0
Muscle	ENSG00000256588		ENSG00000256588	CHM13_G0008452	AC027544.2	AC027544.2	lncRNA	lncRNA					0	0					1_to_1	identical gene model		2	2	1	1	0												0
Muscle	ENSG00000256589	ENPP7P5	ENSG00000256589	CHM13_G0011438	ENPP7P5	ENPP7P5	unprocessed_pseudogene	unprocessed_pseudogene					0	0					1_to_1	exon_length_diff		3	3	1	1	0												0
Muscle	ENSG00000256590	TRDV3	ENSG00000256590	CHM13_G0015909	TRDV3	TRDV3	TR_V_gene	TR_V_gene	1.625	1.97	1.625	1.97	0	0			0	0	1_to_1	identical gene model		2	2	1	1	0	GRC Housekeeping								0	MONDO_0013730	0.0014783	0
Muscle	ENSG00000256591		ENSG00000256591	CHM13_G0009304	AP003108.2	AP003108.2	protein_coding	protein_coding	3.58375	4.43	4.225	5.245	1	1	-0.0317948	0.00583044	0.982346	0.982346	1_to_1	exon_length_diff		4;5;4;1;5;7;6;6	4;5;4;1;5;7;6;6	8	8	0	Variation								0	Orphanet_29072	0.54438	0
Muscle	ENSG00000256594		ENSG00000256594	CHM13_G0011504	AC010186.2	AC010186.2	transcribed_unprocessed_pseudogene	transcribed_unprocessed_pseudogene	0.911429	1.08143	0.37	0.44	1	1	-0.0339941	0.00583043	0.631135	0.630533	1_to_1	exon_length_diff		4;5;5;4	4;5;5;4	4	4	0												0
Muscle	ENSG00000256596		ENSG00000256596	CHM13_G0013944	AC026358.1	AC026358.1	lncRNA	lncRNA					0	0					1_to_1	identical gene model	0.99971	2	2	1	1	0												0
Muscle	ENSG00000256597	LINC02393	ENSG00000256597	CHM13_G0014030	LINC02393	LINC02393	lncRNA	lncRNA					0	0			1	1	1_to_1	exon_length_diff		2;3;3	2;3;3	3	3	0												0
Muscle	ENSG00000256603		ENSG00000256603	CHM13_G0010649	AP003170.4	AP003170.4	lncRNA	lncRNA					0	0					1_to_1	exon_length_diff		2	2	1	1	0									0	MONDO_0100096	0.0086094	0
Muscle	ENSG00000256604																									0												0
Muscle	ENSG00000256609		ENSG00000256609	CHM13_G0013752	AC084880.3	AC084880.3	lncRNA	lncRNA	0.576667	0.706667	0.57	0.71	0	0	-0.0324446	0.00583043	0	0	1_to_1	identical gene model		2	2	1	1	0									0	EFO_0005842	0.0024656	0
Muscle	ENSG00000256612	CYP2B7P	ENSG00000256612	CHM13_G0028772	CYP2B7P	CYP2B7P	transcribed_unprocessed_pseudogene	transcribed_unprocessed_pseudogene					0	0			0.666667	0.666667	1_to_1	exon_length_diff		4;9;5;9;4;3	4;9;5;9;4;3	6	6	0	Variation								0	EFO_0008453	0.0022175	0
Muscle	ENSG00000256614	AK6P1	ENSG00000256614	CHM13_G0012002	AK6P1	AK6P1	processed_pseudogene	processed_pseudogene					0	0					1_to_1	identical gene model		1	1	1	1	0												0
Muscle	ENSG00000256615		ENSG00000256615	CHM13_G0011759	AC010197.1	AC010197.1	lncRNA	lncRNA	0.51	0.62	0.51	0.62	0	0			0	0	1_to_1	exon_length_diff		2	2	1	1	0												0
Muscle	ENSG00000256616	ADGRA3P1	ENSG00000256616	CHM13_G0025987	AP002414.2	AP002414.2	transcribed_processed_pseudogene	transcribed_processed_pseudogene	0.11	0.13	0.11	0.13	0	0	-0.0323808	0.00583043	0.957057	0.96881	1_to_1	exon_length_diff		1;1	1;1	2	2	0												0
Muscle	ENSG00000256618		ENSG00000256618	CHM13_G0023593	MTRNR2L1	MTRNR2L1	protein_coding	protein_coding					0	0					1_to_1	identical gene model		1	1	1	1	0	Path Problem		High Signal Region						0	MONDO_0002013;EFO_1000635	0.32356	0
Muscle	ENSG00000256625		ENSG00000256625	CHM13_G0011849	AC092747.2	AC092747.2	unprocessed_pseudogene	unprocessed_pseudogene	0.4175	0.5	0.445	0.525	1	1	-0.0328432	0.00583043	0.0833333	0.0833333	1_to_1	identical gene model		8	8	1	1	0												0
Muscle	ENSG00000256626		ENSG00000256626	CHM13_G0011524	AC024224.1	AC024224.1	unprocessed_pseudogene	unprocessed_pseudogene					0	0					1_to_1	identical gene model		4	4	1	1	0												0
Muscle	ENSG00000256627		ENSG00000256627	CHM13_G0011685	AC073651.2	AC073651.2	processed_pseudogene	processed_pseudogene					0	0					1_to_1	identical gene model	0.998982	2	2	1	1	0												0
Muscle	ENSG00000256628	ZBTB11-AS1	ENSG00000256628	CHM13_G0039321	ZBTB11-AS1	ZBTB11-AS1	lncRNA	lncRNA	2.37625	1.77625	2.245	1.695	1	1	0.642954	0.00466938	0.368257	0.606642	1_to_1	identical gene model	0.999271	1	1	1	1	0			High Signal Region									0
Muscle	ENSG00000256629																									0												0
Muscle	ENSG00000256630		ENSG00000256630	CHM13_G0014043	AC090424.1	AC090424.1	unprocessed_pseudogene	unprocessed_pseudogene					0	0					1_to_1	identical gene model	0.998906	2	2	1	1	0												0
Muscle	ENSG00000256632		ENSG00000256632	CHM13_G0014170	AC135586.2	AC135586.2	lncRNA	lncRNA					0	0			1	1	1_to_1	identical gene model		5	5	1	1	0				High Signal Region					0	EFO_0000384	0.0046981	0
Muscle	ENSG00000256633	PDE2A-AS2	ENSG00000256633	CHM13_G0009876	PDE2A-AS2	PDE2A-AS2	lncRNA	lncRNA	0.36	0.44	0.36	0.44	0	0			0	0	1_to_1	identical gene model	0.999381	2	2	1	1	0												0
Muscle	ENSG00000256637	LINC01965	ENSG00000256637	CHM13_G0031835	LINC01965	LINC01965	lncRNA	lncRNA					0	0					1_to_1	exon_length_diff		4;3;2;2;3;3;2	4;3;2;2;3;3;2	7	7	0	Path Problem								0	EFO_0001064	0.0076982	0
Muscle	ENSG00000256640		ENSG00000256640	CHM13_G0011839	AC023051.2	AC023051.2	processed_pseudogene	processed_pseudogene					0	0					1_to_1	identical gene model	0.996077	1	1	1	1	0												0
Muscle	ENSG00000256642	LINC00273	ENSG00000256642	CHM13_G0021445	LINC00273	LINC00273	lncRNA	lncRNA					0	0					1_to_1	identical gene model	0.999311	1	1	1	1	0	Gap								0	EFO_0000311	0.019957	0
Muscle	ENSG00000256643	LINC02441	ENSG00000256643	CHM13_G0014033	LINC02441	LINC02441	lncRNA	lncRNA					0	0					1_to_1	identical gene model		3	3	1	1	0									0	EFO_0000729	0.015743	0
Muscle	ENSG00000256646		ENSG00000256646	CHM13_G0050436	AC010132.3	AC010132.3	protein_coding	protein_coding	0.31	0.38	0.26	0.315	1	1	-0.0322261	0.00583043	0.99918	0.99918	1_to_1	identical gene model	0.999483	9;7	9;7	2	2	0												0
Muscle	ENSG00000256650	RERG-IT1	ENSG00000256650	CHM13_G0011677	RERG-IT1	RERG-IT1	lncRNA	lncRNA					0	0					1_to_1	identical gene model		2	2	1	1	0									0	EFO_0005842	0.0048812	0
Muscle	ENSG00000256651		ENSG00000256651	CHM13_G0011558	AC006518.1	AC006518.1	unprocessed_pseudogene	unprocessed_pseudogene					0	0					1_to_1	identical gene model		1	1	1	1	0	Variation											0
Muscle	ENSG00000256654		ENSG00000256654	CHM13_G0011283	AC005906.2	AC005906.2	lncRNA	lncRNA					0	0			1	1	1_to_1	exon_length_diff		9;2;8;3;5;3;6;6;5;6;7;5;6;7;6;7;5;4;3;2	9;2;8;3;5;3;6;6;5;6;7;5;6;7;6;7;5;4;3;2	20	20	0									0	MONDO_0100096	0.013794	0
Muscle	ENSG00000256657		ENSG00000256657	CHM13_G0011579	AC244131.1	AC244131.1	unprocessed_pseudogene	unprocessed_pseudogene					0	0					1_to_1	identical gene model		1	1	1	1	0	Variation, Unknown											0
Muscle	ENSG00000256658		ENSG00000256658	CHM13_G0011618	AC008115.1	AC008115.1	lncRNA	lncRNA					0	0					1_to_1	identical gene model		2	2	1	1	0												0
Muscle	ENSG00000256659	LINC02368	ENSG00000256659	CHM13_G0014036	LINC02368	LINC02368	lncRNA	lncRNA					0	0					1_to_1	identical gene model		4;3;5;3;2;2	4;3;5;3;2;2	6	6	0												0
Muscle	ENSG00000256660	CLEC12B	ENSG00000256660	CHM13_G0011521	CLEC12B	CLEC12B	protein_coding	protein_coding	0.255	0.305	0.255	0.305	0	0			0.45	0.45	1_to_1	identical gene model	0.998344	6;6;5;2;5	6;6;5;2;5	5	5	0									0	EFO_0007937	0.11413	0
Muscle	ENSG00000256661	A2ML1-AS1	ENSG00000256661	CHM13_G0011464	A2ML1-AS1	A2ML1-AS1	lncRNA	lncRNA					0	0					1_to_1	identical gene model		2	2	1	1	0												0
Muscle	ENSG00000256663		ENSG00000256663	CHM13_G0011741	AC112777.1	AC112777.1	processed_pseudogene	processed_pseudogene	0.74	0.445	0.74	0.445	0	0			0.1	0.533333	1_to_1	identical gene model		1	1	1	1	0			Low Mappability									0
Muscle	ENSG00000256664		ENSG00000256664	CHM13_G0012905	AC025423.2	AC025423.2	processed_pseudogene	processed_pseudogene					0	0			1	1	1_to_1	identical gene model		1	1	1	1	0												0
Muscle	ENSG00000256667	KLRA1P	ENSG00000256667	CHM13_G0011547	KLRA1P	KLRA1P	transcribed_unprocessed_pseudogene	transcribed_unprocessed_pseudogene	0.511429	0.65	0.41	0.61	1	1	-0.156632	0.135951	0.724523	0.702172	1_to_1	exon_length_diff		7;5;6	7;5;6	3	3	0									0	EFO_0007328	0.027349	0
Muscle	ENSG00000256670	RASSF3-DT	ENSG00000256670	CHM13_G0012808	AC078962.4	AC078962.4	lncRNA	lncRNA					0	0					1_to_1	identical gene model		2	2	1	1	0												0
Muscle	ENSG00000256671	LIMS4	ENSG00000256671	CHM13_G0031979	LIMS4	LIMS4	protein_coding	protein_coding	1.2	1.84	1.2	1.84	0	0			0.994976	0.994275	1_to_1	identical gene model		9;10;3;3;2	9;10;3;3;2	5	5	0	Gap, Path Problem		Low Mappability	High Signal Region					0	EFO_0004528	0.045535	0
Muscle	ENSG00000256672	LINC02455	ENSG00000256672	CHM13_G0011178	LINC02455	LINC02455	lncRNA	lncRNA					0	0					1_to_1	identical gene model		3	3	1	1	0												0
Muscle	ENSG00000256673		ENSG00000256673	CHM13_G0011494	AC141557.1	AC141557.1	unprocessed_pseudogene	unprocessed_pseudogene					0	0					1_to_1	identical gene model	0.998843	4	4	1	1	0												0
Muscle	ENSG00000256674		ENSG00000256674	CHM13_G0010675	AC020549.2	AC020549.2	processed_pseudogene	processed_pseudogene					0	0					1_to_1	identical gene model	0.999444	1	1	1	1	0												0
Muscle	ENSG00000256678		ENSG00000256678	CHM13_G0012901	AC025423.3	AC025423.3	processed_pseudogene	processed_pseudogene					0	0					1_to_1	identical gene model		1	1	1	1	0												0
Muscle	ENSG00000256681	MIX23P5	ENSG00000256681	CHM13_G0009915	CCDC58P5	CCDC58P5	processed_pseudogene	processed_pseudogene					0	0					1_to_1	identical gene model		2	2	1	1	0												0
Muscle	ENSG00000256682		ENSG00000256682	CHM13_G0011561	AC006518.2	AC006518.2	transcribed_processed_pseudogene	transcribed_processed_pseudogene	0.365	0.44	0.365	0.44	0	0			0	0	1_to_1	identical gene model		1;2	1;2	2	2	0	Variation											0
Muscle	ENSG00000256683	ZNF350	ENSG00000256683	CHM13_G0029433	ZNF350	ZNF350	protein_coding	protein_coding	4.345	5.24875	3.985	4.855	1	1	-0.0323756	0.00583043	0.517505	0.517505	1_to_1	identical gene model		5;5;5;4;5;4;4;2;2	5;5;5;4;5;4;4;2;2	9	9	0									0	EFO_0002890	0.074944	0
Muscle	ENSG00000256684	LINC02737	ENSG00000256684	CHM13_G0010389	LINC02737	LINC02737	lncRNA	lncRNA					0	0					1_to_1	identical gene model		4	4	1	1	0												0
Muscle	ENSG00000256686		ENSG00000256686	CHM13_G0011818	AC019209.3	AC019209.3	lncRNA	lncRNA					0	0					1_to_1	identical gene model		3	3	1	1	0												0
Muscle	ENSG00000256690	STX5-DT	ENSG00000256690	CHM13_G0009392	AP001160.1	AP001160.1	lncRNA	lncRNA	1.4875	1.8325	0.91	1.09	1	1	-0.0314496	0.00583043	0.902701	0.902701	1_to_1	identical gene model		2;2	2;2	2	2	0												0
Muscle	ENSG00000256691		ENSG00000256691	CHM13_G0011246	AC005908.2	AC005908.2	lncRNA	lncRNA					0	0					1_to_1	identical gene model		2	2	1	1	0									0	EFO_0003060	0.030734	0
Muscle	ENSG00000256694		ENSG00000256694	CHM13_G0011162	AC026369.2	AC026369.2	lncRNA	lncRNA	2.26857	2.66429	2.37	2.94	1	1	-0.0272375	0.0942208	0	0	1_to_1	identical gene model	0.99881	2	2	1	1	0	Variation, Gap								0	EFO_0000384	0.018639	0
Muscle	ENSG00000256695		ENSG00000256695	CHM13_G0013786	AC003982.1	AC003982.1	lncRNA	lncRNA					0	0					1_to_1	identical gene model		3;4	3;4	2	2	0									0	EFO_0003060	0.030734	0
Muscle	ENSG00000256699	TMEM132D-AS2	ENSG00000256699	CHM13_G0014053	TMEM132D-AS2	TMEM132D-AS2	lncRNA	lncRNA	0.12	0.15	0.12	0.15	0	0			0	0	1_to_1	identical gene model	0.99966	5	5	1	1	0												0
Muscle	ENSG00000256704	ENTR1P1	ENSG00000256704	CHM13_G0026679	ENTR1P1	ENTR1P1	processed_pseudogene	processed_pseudogene	0.29	0.33	0.29	0.33	0	0			0	0	1_to_1	identical gene model	0.998956	1	1	1	1	0												0
Muscle	ENSG00000256705		ENSG00000256705	CHM13_G0017586	AL137779.1	AL137779.1	lncRNA	lncRNA	0.69	0.78	0.69	0.78	0	0			0	0	1_to_1	identical gene model		2	2	1	1	0												0
Muscle	ENSG00000256706		ENSG00000256706	CHM13_G0011199	AC005342.2	AC005342.2	lncRNA	lncRNA					0	0					1_to_1	identical gene model		2	2	1	1	0												0
Muscle	ENSG00000256708		ENSG00000256708	CHM13_G0012880	AC007458.1	AC007458.1	processed_pseudogene	processed_pseudogene					0	0					1_to_1	identical gene model		1	1	1	1	0												0
Muscle	ENSG00000256709	CSGALNACT2P2	ENSG00000256709	CHM13_G0059086	AL133271.1	AL133271.1	processed_pseudogene	processed_pseudogene					0	0					1_to_1	identical gene model		1	1	1	1	0												0
Muscle	ENSG00000256712		ENSG00000256712	CHM13_G0011576	AC134349.1	AC134349.1	lncRNA	lncRNA	5.41	7.87	5.41	7.87	0	0			0	0	1_to_1	identical gene model		2	2	1	1	0	Variation, Unknown								0	EFO_0002496	0.051956	0
Muscle	ENSG00000256713	PGA5	ENSG00000256713	CHM13_G0009294	PGA5	PGA5	protein_coding	protein_coding	0.535	0.9225	0.24	0.29	1	1	-0.0546739	0.115284	0.81243	0.802963	1_to_1	identical gene model		9;3;2;3;4;3	9;3;2;3;4;3	6	6	0									0	EFO_0004607	0.5645	0
Muscle	ENSG00000256714		ENSG00000256714	CHM13_G0011771	AC087318.1	AC087318.1	lncRNA	lncRNA					0	0					1_to_1	identical gene model		2	2	1	1	0												0
Muscle	ENSG00000256715																									0												0
Muscle	ENSG00000256717	LINC02698	ENSG00000256717	CHM13_G0010691	LINC02698	LINC02698	lncRNA	lncRNA					0	0					1_to_1	identical gene model		3	3	1	1	0												0
Muscle	ENSG00000256720	BTG1P1	ENSG00000256720	CHM13_G0011479	BTG1P1	BTG1P1	processed_pseudogene	processed_pseudogene	1.11	1.35	1.11	1.35	0	0			0	0	1_to_1	identical gene model		1	1	1	1	0												0
Muscle	ENSG00000256721	CACNA1C-IT3	ENSG00000256721	CHM13_G0011208	CACNA1C-IT3	CACNA1C-IT3	lncRNA	lncRNA					0	0					1_to_1	identical gene model		3	3	1	1	0	Variation								0	EFO_0000707	0.026021	0
Muscle	ENSG00000256723		ENSG00000256723	CHM13_G0009924	AP003717.3	AP003717.3	processed_pseudogene	processed_pseudogene	0.433333	0.506667	0.51	0.62	0	0	-0.0327284	0.00583043	0	0	1_to_1	identical gene model	0.999491	1	1	1	1	0												0
Muscle	ENSG00000256732		ENSG00000256732	CHM13_G0013993	AC006065.4	AC006065.4	lncRNA	lncRNA					0	0					1_to_1	identical gene model	0.996795	2;2;3;2	2;2;3;2	4	4	0									0	EFO_0000182	0.0057108	0
Muscle	ENSG00000256733	LINC02954	ENSG00000256733	CHM13_G0009287	AP003721.2	AP003721.2	lncRNA	lncRNA					0	0					1_to_1	identical gene model	0.9993	3;4;4	3;4;4	3	3	0												0
Muscle	ENSG00000256734		ENSG00000256734	CHM13_G0008448	AC027544.3	AC027544.3	processed_pseudogene	processed_pseudogene					0	0					1_to_1	identical gene model		1	1	1	1	0												0
Muscle	ENSG00000256737	RBBP4P5	ENSG00000256737	CHM13_G0015830	RBBP4P5	RBBP4P5	processed_pseudogene	processed_pseudogene					0	0					1_to_1	exon_count_diff		1	2	1	1	0	GRC Housekeeping											0
Muscle	ENSG00000256739		ENSG00000256739	CHM13_G0009867	AP002892.2	AP002892.2	lncRNA	lncRNA					0	0					1_to_1	identical gene model	0.99418	2	2	1	1	0									0	MONDO_0100096	0.009021	0
Muscle	ENSG00000256742	KDM2B-DT	ENSG00000256742	CHM13_G0013838	KDM2B-DT	KDM2B-DT	lncRNA	lncRNA	1.38667	1.66333	1.32	1.58	0	0	-0.0327522	0.00583043	0	0	1_to_1	identical gene model		2	2	1	1	0	GRC Housekeeping, Clone Problem								0	EFO_1001974	0.0033745	0
Muscle	ENSG00000256745	ARPC3P3	ENSG00000256745	CHM13_G0010340	AP002784.2	AP002784.2	processed_pseudogene	processed_pseudogene	1.058	1.104	1.02	1.18	1	1	0.0250232	0.906334	0	0	1_to_1	identical gene model	0.997812	1	1	1	1	0												0
Muscle	ENSG00000256746	MADD-AS1	ENSG00000256746	CHM13_G0008863	MADD-AS1	MADD-AS1	lncRNA	lncRNA					0	0					1_to_1	identical gene model	0.999161	3;3	3;3	2	2	0									0	EFO_1001841	0.041585	0
Muscle	ENSG00000256747		ENSG00000256747	CHM13_G0011867	AC009511.2	AC009511.2	lncRNA	lncRNA					0	0			1	1	1_to_1	identical gene model		2	2	1	1	0												0
Muscle	ENSG00000256748		ENSG00000256748	CHM13_G0011269	AC005832.2	AC005832.2	processed_pseudogene	processed_pseudogene					0	0					1_to_1	identical gene model	0.99846	1	1	1	1	0												0
Muscle	ENSG00000256750	LINC02423	ENSG00000256750	CHM13_G0013740	LINC02423	LINC02423	lncRNA	lncRNA					0	0					1_to_1	identical gene model		2;3;2	2;3;2	3	3	0												0
Muscle	ENSG00000256751	PLBD1-AS1	ENSG00000256751	CHM13_G0011659	PLBD1-AS1	PLBD1-AS1	lncRNA	lncRNA	2.19857	2.61143	1.65	1.97	1	1	-0.0235157	0.122447	0.562935	0.564825	1_to_1	identical gene model	0.999701	5;4;5	5;4;5	3	3	0									0	EFO_0000729	0.0030057	0
Muscle	ENSG00000256752	HPRT1P3	ENSG00000256752	CHM13_G0010335	HPRT1P3	HPRT1P3	processed_pseudogene	processed_pseudogene					0	0					1_to_1	identical gene model	0.998958	1	1	1	1	0												0
Muscle	ENSG00000256756	TIMM17BP1	ENSG00000256756	CHM13_G0011705	TIMM17BP1	TIMM17BP1	processed_pseudogene	processed_pseudogene					0	0					1_to_1	identical gene model		1	1	1	1	0												0
Muscle	ENSG00000256757		ENSG00000256757	CHM13_G0010641	AP002840.1	AP002840.1	lncRNA	lncRNA					0	0					1_to_1	identical gene model	0.999196	4	4	1	1	0												0
Muscle	ENSG00000256762	STH	ENSG00000256762	CHM13_G0024551	STH	STH	protein_coding	protein_coding					0	0					1_to_1	identical gene model	0.99775	1	1	1	1	0	Variation, Unknown, GRC Housekeeping, Gap								0	MONDO_0005147	0.17647	0
Muscle	ENSG00000256769	CACNA1C-AS3	ENSG00000256769	CHM13_G0011211	CACNA1C-AS3	CACNA1C-AS3	lncRNA	lncRNA					0	0					1_to_1	identical gene model		2	2	1	1	0												0
Muscle	ENSG00000256771	ZNF253	ENSG00000256771	CHM13_G0028067	ZNF253	ZNF253	protein_coding	protein_coding	1.45875	1.88125	1.12	1.345	1	1	-0.032397	0.00583929	0.904972	0.904972	1_to_1	identical gene model		4;3;2;2;4	4;3;2;2;4	5	5	0									0	EFO_0001064	0.051956	0
Muscle	ENSG00000256774		ENSG00000256774	CHM13_G0011776	AC087241.1	AC087241.1	processed_pseudogene	processed_pseudogene					0	0					1_to_1	identical gene model		1	1	1	1	0												0
Muscle	ENSG00000256777	PDCL3P7	ENSG00000256777	CHM13_G0012854	PDCL3P7	PDCL3P7	processed_pseudogene	processed_pseudogene					0	0					1_to_1	identical gene model		1	1	1	1	0												0
