## Supplemental Table 1 for "Impact of genome build on RNA-seq interpretation and diagnostics" (part 154 of 168)

### Sheet: hg38_chm13 (continued)
tissue	gene_id	gene_name	gene_id_hg38	gene_id_chm13	gene_name_hg38	gene_name_chm13	biotype_hg38	biotype_chm13	mean_tpm_expressed_hg38	mean_tpm_expressed_chm13	median_tpm_expressed_hg38	median_tpm_expressed_chm13	is_expressed_30pct_hg38	is_expressed_30pct_chm13	logFC_chm13_hg38	adj_pval_chm13_hg38	mean_multi_mapped_hg38	mean_multi_mapped_chm13	hg38_chm13_annotation_comparison	hg38_chm13_gene_model_comparison	hg38_chm13_gene_similarity	num_exons_hg38	num_exons_chm13	num_transcripts_hg38	num_transcripts_chm13	build_change_hg38_chm13	hg38_issue	chm13_issue	hg38_blacklist_reason	chm13_blacklist_reason	is_omim_gene	omim_pheno	omim_confidence	omim_status	is_opentargets_gene	top_opentargets_pheno	top_opentargets_score	is_cancer_gene	cosmic_cancer_syndrome	cosmic_germline	cosmic_somatic
Muscle	ENSG00000285885		ENSG00000285885	CHM13_G0038372	AC092058.1	AC092058.1	lncRNA	lncRNA					0	0					1_to_1	identical gene model		3	3	1	1	0												0
Muscle	ENSG00000285886		ENSG00000285886	CHM13_G0051020	AC211476.7	AC211476.7	lncRNA	lncRNA	2.13875	0.915714	2.19	0.89	1	1			0	0.703853	1_to_1	identical gene model		2	2	1	1	0	Path Problem			High Signal Region								0
Muscle	ENSG00000285887		ENSG00000285887	CHM13_G0049657	AL009176.1	AL009176.1	lncRNA	lncRNA		0.1		0.1	0	0	-0.0323412	0.00583043	0	0	1_to_1	exon_length_diff		2	2	1	1	0												0
Muscle	ENSG00000285888		ENSG00000285888	CHM13_G0047734	Z85996.2	Z85996.2	lncRNA	lncRNA					0	0					1_to_1	identical gene model	0.999584	2	2	1	1	0	GRC Housekeeping								0	HP_0001636	0.0045421	0
Muscle	ENSG00000285889		ENSG00000285889	CHM13_G0049319	AL355312.4	AL355312.4	lncRNA	lncRNA	2.07	2.97	2.07	2.97	0	0			0.7	0.7	1_to_1	exon_length_diff		2	2	1	1	0												0
Muscle	ENSG00000285890		ENSG00000285890	CHM13_G0053275	AC009623.3	AC009623.3	lncRNA	lncRNA					0	0					1_to_1	identical gene model	0.997656	3	3	1	1	0												0
Muscle	ENSG00000285891	MSANTD5	ENSG00000285891	CHM13_G0046504	AC113348.1	AC113348.1	protein_coding	protein_coding					0	0			1	1	1_to_1	identical gene model		4	4	1	1	0									0	EFO_0007997	0.18822	0
Muscle	ENSG00000285892		ENSG00000285892	CHM13_G0051188	AC006043.1	AC006043.1	lncRNA	lncRNA					0	0					1_to_1	identical gene model	0.999509	2	2	1	1	0												0
Muscle	ENSG00000285894		ENSG00000285894	CHM13_G0004184	AL136372.2	AL136372.2	lncRNA	lncRNA					0	0					1_to_1	exon_length_diff		4	4	1	1	0									0	EFO_0000182	0.01646	0
Muscle	ENSG00000285895		ENSG00000285895	CHM13_G0009179	AP003557.2	AP003557.2	lncRNA	lncRNA	0.14	0.17	0.14	0.17	0	0			0	0	1_to_1	identical gene model		2	2	1	1	0												0
Muscle	ENSG00000285896		ENSG00000285896	CHM13_G0057629	AC074281.2	AC074281.2	lncRNA	lncRNA					0	0					1_to_1	identical gene model	0.999208	4	4	1	1	0												0
Muscle	ENSG00000285897		ENSG00000285897	CHM13_G0024898	AC004687.2	AC004687.2	protein_coding	protein_coding					0	0			0.999586	0.999586	1_to_1	identical gene model	0.999595	13	13	1	1	0	GRC Housekeeping, Gap								0	MONDO_0100096	0.015888	0
Muscle	ENSG00000285898		ENSG00000285898	CHM13_G0030627	AC007317.1	AC007317.1	lncRNA	lncRNA	0.1	0.12	0.1	0.12	0	0			0	0	1_to_1	exon_length_diff		4	4	1	1	0									0	EFO_0000641	0.0088913	0
Muscle	ENSG00000285899		ENSG00000285899	CHM13_G0058071	AL023574.1	AL023574.1	lncRNA	lncRNA					0	0					1_to_1	identical gene model		8	8	1	1	0				High Signal Region								0
Muscle	ENSG00000285900		ENSG00000285900	CHM13_G0057930	AC079177.1	AC079177.1	lncRNA	lncRNA	0.29	0.36	0.29	0.36	0	0			0	0	1_to_1	identical gene model		2	2	1	1	0												0
Muscle	ENSG00000285901		ENSG00000285901	CHM13_G0011261	AC008012.1	AC008012.1	protein_coding	protein_coding					0	0			1	1	1_to_1	identical gene model	0.999438	12;10	12;10	2	2	0												0
Muscle	ENSG00000285902		ENSG00000285902	CHM13_G0015196	AL136442.1	AL136442.1	lncRNA	lncRNA	0.245	0.3	0.245	0.3	0	0			0	0	1_to_1	identical gene model	0.999098	3	3	1	1	0												0
Muscle	ENSG00000285904		ENSG00000285904	CHM13_G0052231	AC006452.2	AC006452.2	lncRNA	lncRNA					0	0			0	0	1_to_1	identical gene model		6	6	1	1	0												0
Muscle	ENSG00000285905	BMP8B-AS1	ENSG00000285905	CHM13_G0001240	BMP8B-AS1	BMP8B-AS1	lncRNA	lncRNA					0	0					1_to_1	identical gene model		2	2	1	1	0												0
Muscle	ENSG00000285906		ENSG00000285906	CHM13_G0037965	AC083855.2	AC083855.2	lncRNA	lncRNA	0.41	0.424	0.41	0.18	0	1			0.833333	0.12963	1_to_1	transcript_count_diff		4;3	4;3;3	2	3	0	Clone Problem								0	EFO_0000326	0.046124	0
Muscle	ENSG00000285907		ENSG00000285907	CHM13_G0056409	AL161910.1	AL161910.1	lncRNA	lncRNA	0.143333	0.175	0.15	0.185	0	1	-0.121244	0.270836	0.55	0.55	1_to_1	exon_count_diff		7;3;3;3;2	6;3;3;3;2	5	5	0									0	HP_0001636	0.0014985	0
Muscle	ENSG00000285908		ENSG00000285908	CHM13_G0039892	AC080128.2	AC080128.2	lncRNA	lncRNA					0	0			1	1	1_to_1	identical gene model		2	2	1	1	0												0
Muscle	ENSG00000285909		ENSG00000285909	CHM13_G0010886	AP002762.2	AP002762.2	lncRNA	lncRNA	0.23	0.28	0.23	0.28	0	0			0	0	1_to_1	identical gene model	0.998169	7	7	1	1	0									0	EFO_0002496	0.040868	0
Muscle	ENSG00000285910		ENSG00000285910	CHM13_G0004000	AL513013.1	AL513013.1	lncRNA	lncRNA					0	0					1_to_1	identical gene model		2	2	1	1	0												0
Muscle	ENSG00000285911		ENSG00000285911	CHM13_G0055432	AL391834.3	AL391834.3	lncRNA	lncRNA					0	0					1_to_1	identical gene model		2	2	1	1	0												0
Muscle	ENSG00000285912	5S_rRNA	ENSG00000285912	CHM13_G0052610	5S_rRNA	5S_rRNA	rRNA_pseudogene	rRNA_pseudogene					0	0					1_to_1	identical gene model		1	1	1	1	0												0
Muscle	ENSG00000285913	FAM90A18	ENSG00000285913	CHM13_G0052994	FAM90A18P	FAM90A18P	protein_coding	protein_coding					0	0					1_to_1	identical gene model	0.993689	4	4	1	1	1	Gap, Path Problem, Variation		High Signal Region	High Signal Region								0
Muscle	ENSG00000285914		ENSG00000285914	CHM13_G0046316	AC022440.1	AC022440.1	lncRNA	lncRNA	0.28	0.215	0.28	0.215	0	0	-0.0323833	0.00583043	0	0	1_to_1	identical gene model	0.999469	5	5	1	1	0									0	HP_0001636	0.021989	0
Muscle	ENSG00000285915		ENSG00000285915	CHM13_G0026858	AC015819.5	AC015819.5	lncRNA	lncRNA					0	0					1_to_1	identical gene model		2	2	1	1	0												0
Muscle	ENSG00000285917		ENSG00000285917	CHM13_G0049645	AL109924.4	AL109924.4	lncRNA	lncRNA					0	0					1_to_1	identical gene model	0.997991	2	2	1	1	0												0
Muscle	ENSG00000285918		ENSG00000285918	CHM13_G0022362	AC092376.3	AC092376.3	lncRNA	lncRNA	1.49625	1.915	1.18	1.41	1	1	-0.0358296	0.00820119	0	0	1_to_1	exon_length_diff		3	3	1	1	0									0	EFO_0001064	0.011195	0
Muscle	ENSG00000285919		ENSG00000285919	CHM13_G0019241	AC087639.2	AC087639.2	lncRNA	lncRNA					0	0			0	0	1_to_1	identical gene model	0.999873	3	3	1	1	0												0
Muscle	ENSG00000285920		ENSG00000285920	CHM13_G0018566	AC087721.2	AC087721.2	protein_coding	protein_coding					0	0			1	1	1_to_1	exon_length_diff		15;13;12	15;13;12	3	3	0												0
Muscle	ENSG00000285921		ENSG00000285921	CHM13_G0010383	AP000779.1	AP000779.1	lncRNA	lncRNA					0	0			1	1	1_to_1	identical gene model		4	4	1	1	0									0	EFO_1001841	0.04976	0
Muscle	ENSG00000285922		ENSG00000285922	CHM13_G0002358	AC104453.1	AC104453.1	lncRNA	lncRNA					0	0					1_to_1	exon_length_diff		2	2	1	1	0												0
Muscle	ENSG00000285923		ENSG00000285923	CHM13_G0002483	AL160171.1	AL160171.1	lncRNA	lncRNA	0.44	0.54	0.44	0.54	0	0			0	0	1_to_1	exon_length_diff		3	3	1	1	0												0
Muscle	ENSG00000285925		ENSG00000285925	CHM13_G0030568	AC007391.2	AC007391.2	lncRNA	lncRNA					0	0					1_to_1	identical gene model	0.998701	2	2	1	1	0									0	EFO_0000641	0.0025376	0
Muscle	ENSG00000285926		ENSG00000285926	CHM13_G0050061	AC005082.2	AC005082.2	lncRNA	lncRNA					0	0			1	1	1_to_1	identical gene model		2	2	1	1	0												0
Muscle	ENSG00000285927		ENSG00000285927	LOFF_G0002559	AC134684.5	AC134684.5	unprocessed_pseudogene	unprocessed_pseudogene					0	0					1_to_1	identical gene model	0.998398	1	1	1	1	1	Gap, Path Problem, Variation		High Signal Region	High Signal Region								0
Muscle	ENSG00000285928		ENSG00000285928	CHM13_G0002043	AC103591.4	AC103591.4	lncRNA	lncRNA	2.37625	2.9325	2.28	2.9	1	1	-0.0318488	0.00583043	0	0	1_to_1	identical gene model	0.999378	2	2	1	1	0									0	EFO_0003758	0.0073962	0
Muscle	ENSG00000285929		ENSG00000285929	CHM13_G0014452	AL353789.1	AL353789.1	lncRNA	lncRNA					0	0					1_to_1	identical gene model	0.998793	3	3	1	1	0												0
Muscle	ENSG00000285930		ENSG00000285930	CHM13_G0024878	AC015813.8	AC015813.8	lncRNA	lncRNA					0	0					1_to_1	identical gene model		5	5	1	1	0	GRC Housekeeping, Gap											0
Muscle	ENSG00000285931		ENSG00000285931	CHM13_G0025233	AC005495.1	AC005495.1	lncRNA	lncRNA	0.6	0.75	0.6	0.75	0	0			0	0	1_to_1	identical gene model		2	2	1	1	0	Localization Problem								0	EFO_0000707	0.032116	0
Muscle	ENSG00000285932		ENSG00000285932	CHM13_G0007176	AL133353.2	AL133353.2	protein_coding	protein_coding	0.335	0.4025	0.26	0.315	1	1	-0.0324418	0.00583043	0.991239	0.991239	1_to_1	exon_length_diff		13	13	1	1	0												0
Muscle	ENSG00000285933		ENSG00000285933	CHM13_G0009828	AP003498.2	AP003498.2	lncRNA	lncRNA					0	0					1_to_1	identical gene model		2	2	1	1	0									0	EFO_0002690	0.0023451	0
Muscle	ENSG00000285934		ENSG00000285934	CHM13_G0018751	AC091074.2	AC091074.2	lncRNA	lncRNA					0	0					1_to_1	exon_length_diff		3	3	1	1	0									0	EFO_0000676	0.02488	0
Muscle	ENSG00000285935		ENSG00000285935	CHM13_G0014456	AL159978.1	AL159978.1	lncRNA	lncRNA	0.11	0.13	0.11	0.13	0	0			0.998239	0.998239	1_to_1	identical gene model	0.999472	2	2	1	1	0												0
Muscle	ENSG00000285936		ENSG00000285936	CHM13_G0016914	AL392024.1	AL392024.1	lncRNA	lncRNA					0	0					1_to_1	exon_length_diff		2	2	1	1	0												0
Muscle	ENSG00000285937	FAM90A8	ENSG00000285937	CHM13_G0052847	FAM90A8P	FAM90A8P	protein_coding	protein_coding					0	0					1_to_1	exon_length_diff		4	4	1	1	1	Gap, Path Problem, Variation		High Signal Region	High Signal Region					0	EFO_0007660	0.035103	0
Muscle	ENSG00000285938		ENSG00000285938	CHM13_G0040773	AC072022.2	AC072022.2	protein_coding	protein_coding	4.46875	5.53125	5.485	7.025	1	1	-0.0319102	0.00583043	0.0580095	0.0580095	1_to_1	identical gene model		2	2	1	1	0									0	EFO_0000729	0.0066478	0
Muscle	ENSG00000285939		ENSG00000285939	CHM13_G0024803	AC034268.2	AC034268.2	lncRNA	lncRNA					0	0					1_to_1	identical gene model	0.999925	7;3	7;3	2	2	0	GRC Housekeeping, Gap			High Signal Region					0	EFO_0000326	0.034617	0
Muscle	ENSG00000285940		ENSG00000285940	CHM13_G0026368	AC009899.1	AC009899.1	lncRNA	lncRNA					0	0					1_to_1	identical gene model	0.999652	9;3;2	9;3;2	3	3	0												0
Muscle	ENSG00000285941		ENSG00000285941	CHM13_G0048930	AL133257.1	AL133257.1	lncRNA	lncRNA	0.18	0.22	0.18	0.22	0	0			0	0	1_to_1	identical gene model		10	10	1	1	0												0
Muscle	ENSG00000285942		ENSG00000285942	CHM13_G0018612	AC018362.3	AC018362.3	protein_coding	protein_coding					0	0			1	1	1_to_1	identical gene model		9	9	1	1	0												0
Muscle	ENSG00000285943		ENSG00000285943	CHM13_G0039464	AC112128.1	AC112128.1	protein_coding	protein_coding	0.293333	0.353333	0.295	0.35	1	1	-0.0323987	0.00583043	0.887517	0.887177	1_to_1	identical gene model	0.999305	39	39	1	1	0				High Signal Region					0	EFO_0000616	0.0036958	0
Muscle	ENSG00000285944	H2AL1MP	ENSG00000285944	CHM13_G0057980	H2AL1SP	H2AL1SP	unprocessed_pseudogene	unprocessed_pseudogene					0	0					1_to_1	identical gene model		1	1	1	1	0	Path Problem											0
Muscle	ENSG00000285945		ENSG00000285945	CHM13_G0000136	AC242022.2	AC242022.2	lncRNA	lncRNA					0	0					1_to_1	identical gene model	0.998702	3	3	1	1	0	Gap											0
Muscle	ENSG00000285946	LCE7A	ENSG00000285946	CHM13_G0003227	AL162596.1	AL162596.1	protein_coding	protein_coding					0	0					1_to_1	identical gene model		2	2	1	1	0									0	EFO_0000676	0.014488	0
Muscle	ENSG00000285947		ENSG00000285947	CHM13_G0025089	AC127029.3	AC127029.3	protein_coding	protein_coding					0	0			1	1	1_to_1	identical gene model		8	8	1	1	0	Gap								0	Orphanet_631	0.53811	0
Muscle	ENSG00000285948		ENSG00000285948	CHM13_G0018364	AC123768.4	AC123768.4	lncRNA	lncRNA					0	0			1	1	1_to_1	identical gene model		5	5	1	1	0	Missing sequence, Variation		High Signal Region						0	MONDO_0100339	0.0021377	0
Muscle	ENSG00000285950	FAM90A10	ENSG00000285950	CHM13_G0053000	FAM90A10P	FAM90A10P	protein_coding	protein_coding					0	0					1_to_1	identical gene model		4	4	1	1	0	Gap, Path Problem, Variation		High Signal Region	High Signal Region					0	EFO_0007660	0.036442	0
Muscle	ENSG00000285952		ENSG00000285952	CHM13_G0020501	AC020663.4	AC020663.4	lncRNA	lncRNA					0	0			1	1	1_to_1	identical gene model		12	12	1	1	0												0
Muscle	ENSG00000285953		ENSG00000285953	CHM13_G0051317	AC000120.4	AC000120.4	protein_coding	protein_coding	0.35	0.354	0.19	0.2	1	1	-0.0333504	0.00583043	0.985166	0.985166	1_to_1	identical gene model		18	18	1	1	0				High Signal Region					0	MONDO_0031037	0.57346	0
Muscle	ENSG00000285954		ENSG00000285954	CHM13_G0001659	AC119428.2	AC119428.2	lncRNA	lncRNA	0.46	0.53	0.46	0.53	0	0			0	0	1_to_1	identical gene model		4	4	1	1	0												0
Muscle	ENSG00000285955		ENSG00000285955	CHM13_G0007569	BX842242.1	BX842242.1	lncRNA	lncRNA	0.14	0.143333	0.14	0.13	0	0	-0.032275	0.00583043	0.25	0.25	1_to_1	identical gene model	0.998073	3;2	3;2	2	2	0												0
Muscle	ENSG00000285957		ENSG00000285957	CHM13_G0052745	AC019257.7	AC019257.7	lncRNA	lncRNA					0	0			1	1	1_to_1	identical gene model	0.998777	2	2	1	1	0	Unknown											0
Muscle	ENSG00000285958		ENSG00000285958	CHM13_G0006376	AC073174.1	AC073174.1	lncRNA	lncRNA					0	0			0	0	1_to_1	identical gene model	0.999908	2	2	1	1	0	GRC Housekeeping								0	EFO_0000305	0.032184	0
Muscle	ENSG00000285959		ENSG00000285959	CHM13_G0000672	AL590556.3	AL590556.3	lncRNA	lncRNA					0	0			1	1	1_to_1	identical gene model	0.996752	9;4	9;4	2	2	0												0
Muscle	ENSG00000285960		ENSG00000285960	CHM13_G0050106	AC005100.2	AC005100.2	lncRNA	lncRNA	0.3	0.36	0.3	0.36	0	0			0	0	1_to_1	identical gene model		3	3	1	1	0												0
Muscle	ENSG00000285961		ENSG00000285961	CHM13_G0048539	AL590814.1	AL590814.1	lncRNA	lncRNA					0	0					1_to_1	identical gene model		5	5	1	1	0		Error_Kmer										0
Muscle	ENSG00000285963		ENSG00000285963	CHM13_G0048252	AL035467.2	AL035467.2	lncRNA	lncRNA					0	0					1_to_1	identical gene model	0.999437	2	2	1	1	0	GRC Housekeeping											0
Muscle	ENSG00000285964		ENSG00000285964	CHM13_G0051362	AC002074.2	AC002074.2	lncRNA	lncRNA					0	0					1_to_1	identical gene model	0.997936	4	4	1	1	0												0
Muscle	ENSG00000285966		ENSG00000285966	CHM13_G0017056	AC007686.4	AC007686.4	lncRNA	lncRNA	0.17	0.2	0.17	0.2	0	0			0	0	1_to_1	exon_length_diff		2	2	1	1	0									0	EFO_0000198	0.00657	0
Muscle	ENSG00000285967	NIPBL-DT	ENSG00000285967	CHM13_G0044202	NIPBL-DT	NIPBL-DT	lncRNA	lncRNA	2.055	2.48625	2.19	2.685	1	1	-0.0324988	0.00583043	0.582636	0.582636	1_to_1	identical gene model		2;1;2	2;1;2	3	3	0									0	MONDO_0016033	0.0036958	0
Muscle	ENSG00000285968		ENSG00000285968	CHM13_G0037010	AL022324.4	AL022324.4	lncRNA	lncRNA					0	0					1_to_1	identical gene model		4	4	1	1	0	Clone Problem											0
Muscle	ENSG00000285969		ENSG00000285969	CHM13_G0038037	AC087591.1	AC087591.1	lncRNA	lncRNA	0.35	0.42	0.35	0.42	0	0			0	0	1_to_1	identical gene model		2	2	1	1	0												0
Muscle	ENSG00000285970		ENSG00000285970	CHM13_G0020342	AC106820.6	AC106820.6	lncRNA	lncRNA					0	0					1_to_1	exon_length_diff		3	3	1	1	0												0
Muscle	ENSG00000285971		ENSG00000285971	CHM13_G0053889	AC023095.1	AC023095.1	lncRNA	lncRNA		0.1		0.1	0	0			0	0	1_to_1	exon_length_diff		4	4	1	1	0												0
Muscle	ENSG00000285972	CERNA2	ENSG00000285972	CHM13_G0006850	CERNA2	CERNA2	lncRNA	lncRNA					0	0					1_to_1	identical gene model	0.999193	2	2	1	1	0	GRC Housekeeping								0	EFO_0005537	0.076934	0
Muscle	ENSG00000285973		ENSG00000285973	CHM13_G0007564	AC063960.2	AC063960.2	lncRNA	lncRNA	0.865	1.2	0.865	1.2	0	0			0.609195	0.614583	1_to_1	identical gene model	0.99954	4;3;2;3;3	4;3;2;3;3	5	5	0									0	EFO_1001841	0.055614	0
Muscle	ENSG00000285974		ENSG00000285974	CHM13_G0019621	AC026624.1	AC026624.1	lncRNA	lncRNA					0	0					1_to_1	identical gene model	0.998522	2	2	1	1	0	Unknown											0
Muscle	ENSG00000285975	FAM90A7	ENSG00000285975		FAM90A7P		protein_coding						0						hg38_spec_gene			4		1		0	Gap, Path Problem, Variation		High Signal Region									0
Muscle	ENSG00000285976		ENSG00000285976	CHM13_G0048182	AL135905.2	AL135905.2	protein_coding	protein_coding	12.275	15.005	11.795	15.52	1	1	-0.0321242	0.00583043	0.953002	0.953001	1_to_1	identical gene model		6;6	6;6	2	2	0	GRC Housekeeping			High Signal Region					0	EFO_0000305	0.03477	0
Muscle	ENSG00000285977		ENSG00000285977	CHM13_G0052769	AC022068.1	AC022068.1	lncRNA	lncRNA					0	0					1_to_1	exon_length_diff		3	3	1	1	0												0
Muscle	ENSG00000285978		ENSG00000285978	CHM13_G0046505	AC113348.2	AC113348.2	protein_coding	protein_coding	0.185	0.225	0.185	0.225	0	0			0.960317	0.960317	1_to_1	identical gene model		8	8	1	1	0												0
Muscle	ENSG00000285979		ENSG00000285979	CHM13_G0021809	AC009090.6	AC009090.6	lncRNA	lncRNA	0.438	0.488	0.53	0.51	1	1	0.0123607	0.75902	0.197619	0.19898	1_to_1	exon_length_diff		2	2	1	1	0									0	HP_0100806	0.0051792	0
Muscle	ENSG00000285980		ENSG00000285980	CHM13_G0011110	AP003025.2	AP003025.2	lncRNA	lncRNA					0	0					1_to_1	identical gene model	0.999811	2;2;4	2;2;4	3	3	0									0	EFO_0000707	0.033372	0
Muscle	ENSG00000285981		ENSG00000285981	CHM13_G0002447	AL591888.1	AL591888.1	lncRNA	lncRNA					0	0					1_to_1	identical gene model	0.998544	5	5	1	1	0												0
Muscle	ENSG00000285982		ENSG00000285982	CHM13_G0054575	AC012213.5	AC012213.5	protein_coding	protein_coding					0	0			1	1	1_to_1	exon_length_diff		9	9	1	1	0	GRC Housekeeping								0	MONDO_0014795	0.41578	0
Muscle	ENSG00000285984		ENSG00000285984	CHM13_G0030478	AC009301.1	AC009301.1	lncRNA	lncRNA					0	0					1_to_1	identical gene model	0.999173	5	5	1	1	0									0	EFO_0000729	0.0021758	0
Muscle	ENSG00000285985	LINC02689	ENSG00000285985	CHM13_G0007882	LINC02689	LINC02689	lncRNA	lncRNA					0	0					1_to_1	identical gene model	0.997619	5	5	1	1	0									0	EFO_0000326	0.0034508	0
Muscle	ENSG00000285986		ENSG00000285986	CHM13_G0004256	BX248415.1	BX248415.1	unprocessed_pseudogene	unprocessed_pseudogene					0	0					1_to_1	identical gene model		4	4	1	1	0	Unknown											0
Muscle	ENSG00000285987		ENSG00000285987	CHM13_G0056321	AL157886.1	AL157886.1	lncRNA	lncRNA					0	0					1_to_1	exon_length_diff		7	7	1	1	0									0	EFO_0000326	0.0073858	0
Muscle	ENSG00000285988		ENSG00000285988	CHM13_G0005577	AL392086.2	AL392086.2	lncRNA	lncRNA					0	0			1	1	1_to_1	identical gene model	0.99905	4	4	1	1	0	GRC Housekeeping											0
Muscle	ENSG00000285989	H2AQ1P	ENSG00000285989	CHM13_G0059603	H2AQ1P	H2AQ1P	unitary_pseudogene	unitary_pseudogene					0	0					1_to_1	identical gene model		1	1	1	1	0												0
Muscle	ENSG00000285990	NBEAP6	ENSG00000285990	CHM13_G0015697	AL589743.6	AL589743.6	transcribed_unprocessed_pseudogene	transcribed_unprocessed_pseudogene					0	0			1		1_to_1	identical gene model	0.999353	4	4	1	1	0	GRC Housekeeping, Path Problem		High Signal Region	High Signal Region								0
Muscle	ENSG00000285991		ENSG00000285991	CHM13_G0049320	AL355312.5	AL355312.5	protein_coding	protein_coding	0.11	0.13	0.11	0.13	0	0	-0.032515	0.00583043	0.993996	0.993966	1_to_1	exon_length_diff		15	15	1	1	0									0	MONDO_0018982	0.073916	0
Muscle	ENSG00000285992		ENSG00000285992	CHM13_G0053668	AC120036.5	AC120036.5	lncRNA	lncRNA					0	0					1_to_1	exon_length_diff		3	3	1	1	0												0
Muscle	ENSG00000285993		ENSG00000285993	CHM13_G0026439	AC018931.1	AC018931.1	lncRNA	lncRNA					0	0					1_to_1	identical gene model		2	2	1	1	0												0
Muscle	ENSG00000285994		ENSG00000285994	CHM13_G0005653	AL731559.1	AL731559.1	lncRNA	lncRNA					0	0					1_to_1	exon_length_diff		2	2	1	1	0	GRC Housekeeping								0	EFO_0003929	0.0016785	0
Muscle	ENSG00000285996		ENSG00000285996	CHM13_G0029787	AC006116.10	AC006116.10	lncRNA	lncRNA	0.22	0.26	0.22	0.26	0	0	-0.0325001	0.00583043	0.763889	0.763889	1_to_1	exon_length_diff		2	2	1	1	0												0
Muscle	ENSG00000285997		ENSG00000285997	CHM13_G0044458	AC008391.1	AC008391.1	lncRNA	lncRNA					0	0					1_to_1	identical gene model		2	2	1	1	0												0
Muscle	ENSG00000285998		ENSG00000285998	CHM13_G0041863	AC104790.1	AC104790.1	lncRNA	lncRNA					0	0					1_to_1	identical gene model	0.994603	3	3	1	1	0												0
Muscle	ENSG00000285999		ENSG00000285999	CHM13_G0044578	AC025442.2	AC025442.2	lncRNA	lncRNA	0.23	0.271429	0.24	0.29	1	1	-0.0325991	0.00583043	0	0	1_to_1	identical gene model		2	2	1	1	0												0
Muscle	ENSG00000286000		ENSG00000286000	CHM13_G0058975	AC234775.4	AC234775.4	lncRNA	lncRNA	0.1775	0.2125	0.16	0.195	1	1	-0.0327689	0.00583043	0	0	1_to_1	identical gene model		2	2	1	1	0	Path Problem											0
Muscle	ENSG00000286001		ENSG00000286001	CHM13_G0043648	AC021087.5	AC021087.5	protein_coding	protein_coding	0.208	0.272	0.16	0.2	1	1	-0.0312157	0.00583043	0.999086	0.99909	1_to_1	identical gene model	0.999571	24	24	1	1	0				High Signal Region								0
Muscle	ENSG00000286002		ENSG00000286002	CHM13_G0031056	AC010987.1	AC010987.1	lncRNA	lncRNA					0	0					1_to_1	identical gene model	0.999451	2	2	1	1	0												0
Muscle	ENSG00000286003		ENSG00000286003	CHM13_G0040545	AC110992.1	AC110992.1	lncRNA	lncRNA					0	0					1_to_1	identical gene model		4	4	1	1	0												0
Muscle	ENSG00000286004		ENSG00000286004	CHM13_G0040905	AC124944.3	AC124944.3	lncRNA	lncRNA	0.718333	0.787143	0.815	0.99	1	1	-0.262433	0.282035	0	0	1_to_1	exon_length_diff		2	2	1	1	0				High Signal Region								0
Muscle	ENSG00000286005		ENSG00000286005	CHM13_G0003486	AL353899.1	AL353899.1	unprocessed_pseudogene	unprocessed_pseudogene					0	0					1_to_1	identical gene model	0.997043	1	1	1	1	0												0
Muscle	ENSG00000286006		ENSG00000286006	CHM13_G0035351	AL109828.1	AL109828.1	lncRNA	lncRNA					0	0					1_to_1	identical gene model	0.995616	3;4	3;4	2	2	0												0
Muscle	ENSG00000286007		ENSG00000286007	CHM13_G0023016	AC113189.9	AC113189.9	protein_coding	protein_coding					0	0			1	1	1_to_1	identical gene model		4	4	1	1	0	Clone Problem											0
Muscle	ENSG00000286008		ENSG00000286008	CHM13_G0014153	AC148477.10	AC148477.10	lncRNA	lncRNA					0	0					1_to_1	identical gene model		2	2	1	1	0	Gap											0
Muscle	ENSG00000286010		ENSG00000286010	CHM13_G0054850	AC108925.1	AC108925.1	lncRNA	lncRNA					0	0			0	0	1_to_1	exon_length_diff		5	5	1	1	0	GRC Housekeeping											0
Muscle	ENSG00000286011		ENSG00000286011	CHM13_G0031374	AC062037.3	AC062037.3	lncRNA	lncRNA	0.36	0.43	0.36	0.43	0	0			0	0	1_to_1	identical gene model	0.999967	7;6;4;6;5;3;2	7;6;4;6;5;3;2	7	7	0												0
Muscle	ENSG00000286013		ENSG00000286013	CHM13_G0051697	AC005050.2	AC005050.2	lncRNA	lncRNA					0	0					1_to_1	identical gene model	0.999354	5	5	1	1	0												0
Muscle	ENSG00000286014	SPDYE15	ENSG00000286014	CHM13_G0051107	SPDYE15	SPDYE15	protein_coding	protein_coding					0	0			1	1	1_to_1	identical gene model	0.999229	6	6	1	1	1	Path Problem			High Signal Region					0	Orphanet_228329	0.031614	0
Muscle	ENSG00000286015		ENSG00000286015	CHM13_G0005426	CR589904.2	CR589904.2	protein_coding	protein_coding					0	0					1_to_1	identical gene model	0.997695	5;3	5;3	2	2	0	Gap, Variation											0
Muscle	ENSG00000286016		ENSG00000286016	CHM13_G0014006	AC079949.3	AC079949.3	lncRNA	lncRNA					0	0					1_to_1	identical gene model	0.999677	5	5	1	1	1	Variation											0
Muscle	ENSG00000286017		ENSG00000286017	CHM13_G0040963	AC011322.1	AC011322.1	lncRNA	lncRNA	0.383333	0.46	0.42	0.5	0	0	-0.0324358	0.00583043	0	0	1_to_1	exon_count_diff		4	5	1	1	0												0
Muscle	ENSG00000286018		ENSG00000286018	CHM13_G0035892	AF129075.3	AF129075.3	lncRNA	lncRNA	0.7975	0.97375	0.65	0.78	1	1	-0.032392	0.00583043	0	0	1_to_1	identical gene model		2	2	1	1	0	Clone Problem											0
Muscle	ENSG00000286019	NOTCH2NLB	ENSG00000286019	CHM13_G0002962	NOTCH2NLB	MSTRG.359	protein_coding	protein_coding	1.91143	2.9375	1.17	2.5	1	1	-3.83042	0.00348753	0.893725	0.759509	1_to_1	transcript_count_diff		5	25;5;5	1	3	0	Gap, Missing sequence, Clone Problem			High Signal Region					0	EFO_0004833	0.023201	0
Muscle	ENSG00000286020		ENSG00000286020	CHM13_G0033254	AC011997.2	AC011997.2	lncRNA	lncRNA					0	0					1_to_1	identical gene model		3	3	1	1	0												0
Muscle	ENSG00000286021	LINC02822	ENSG00000286021	CHM13_G0013168	LINC02822	LINC02822	lncRNA	lncRNA					0	0					1_to_1	exon_length_diff		5;6;5;5;3;5;5;2;5;6	5;6;5;5;3;5;5;2;5;6	10	10	0												0
Muscle	ENSG00000286022		ENSG00000286022	CHM13_G0034223	AL121899.2	AL121899.2	protein_coding	protein_coding					0	0			1	1	1_to_1	identical gene model	0.999249	14	14	1	1	0									0	Orphanet_1410	0.33262	0
Muscle	ENSG00000286023		ENSG00000286023	CHM13_G0010868	AP001924.1	AP001924.1	lncRNA	lncRNA					0	0					1_to_1	identical gene model		3	3	1	1	0												0
Muscle	ENSG00000286024		ENSG00000286024	CHM13_G0029177	AC026803.3	AC026803.3	lncRNA	lncRNA	1.68	2.395	1.68	2.395	0	0			0	0	1_to_1	identical gene model		3	3	1	1	0												0
Muscle	ENSG00000286025	FAM246C	ENSG00000286025	CHM13_G0036594	AC000095.3	AC000095.3	polymorphic_pseudogene	polymorphic_pseudogene	0.507143	0.541667	0.29	0.195	1	1	0.497682	0.0534155	0.174603	0.252381	1_to_1	exon_count_diff		1	3	1	1	0	Clone Problem											0
Muscle	ENSG00000286026		ENSG00000286026	CHM13_G0032271	AC079776.4	AC079776.4	lncRNA	lncRNA					0	0					1_to_1	identical gene model		2	2	1	1	0	Variation, Path Problem											0
Muscle	ENSG00000286027	PCSEAT	ENSG00000286027	CHM13_G0036193	PCSEAT	PCSEAT	lncRNA	lncRNA					0	0					1_to_1	identical gene model		1;3	1;3	2	2	0	Path Problem, Gap								0	EFO_0000284	0.015442	0
Muscle	ENSG00000286028	MIR34BHG	ENSG00000286028	CHM13_G0010576	AP002008.4	AP002008.4	lncRNA	lncRNA	0.17	0.21	0.17	0.21	0	0			0	0	1_to_1	identical gene model	0.99885	2	2	1	1	0												0
Muscle	ENSG00000286030		ENSG00000286030	CHM13_G0023996	AC015911.10	AC015911.10	transcribed_unprocessed_pseudogene	transcribed_unprocessed_pseudogene					0	0			1	1	1_to_1	identical gene model	0.998262	1	1	1	1	0												0
Muscle	ENSG00000286031		ENSG00000286031	CHM13_G0058258	AC232271.2	AC232271.2	lncRNA	lncRNA					0	0			1	1	1_to_1	identical gene model		2	2	1	1	0	Path Problem											0
Muscle	ENSG00000286032		ENSG00000286032		FP236383.6		TEC						0						hg38_spec_gene			1		1		0	GRC Housekeeping, Localization Problem		High Signal Region									0
Muscle	ENSG00000286033		ENSG00000286033	CHM13_G0035633	CR381670.2	CR381670.2	lncRNA	lncRNA	0.23		0.23		0	0			0		1_to_1	exon_length_diff		3	3	1	1	1	Gap, Localization Problem, GRC Housekeeping			High Signal Region								0
Muscle	ENSG00000286034		ENSG00000286034	CHM13_G0054865	AC100822.1	AC100822.1	lncRNA	lncRNA					0	0					1_to_1	identical gene model		8	8	1	1	0	GRC Housekeeping			High Signal Region								0
Muscle	ENSG00000286035		ENSG00000286035	CHM13_G0042243	AC073840.1	AC073840.1	lncRNA	lncRNA	0.13	0.16	0.13	0.16	0	0	-0.0324707	0.00583043	0	0	1_to_1	exon_length_diff		2	2	1	1	0												0
Muscle	ENSG00000286036		ENSG00000286036	CHM13_G0031729	AC017099.2	AC017099.2	lncRNA	lncRNA					0	0					1_to_1	identical gene model		6	6	1	1	0	Gap, Path Problem			High Signal Region								0
Muscle	ENSG00000286037		ENSG00000286037	CHM13_G0028619	AC011479.4	AC011479.4	lncRNA	lncRNA					0	0			1	1	1_to_1	identical gene model		2	2	1	1	0												0
Muscle	ENSG00000286038	SPDYE13	ENSG00000286038	CHM13_G0051101	SPDYE13	SPDYE13	protein_coding	protein_coding					0	0			1	1	1_to_1	identical gene model	0.999229	6	6	1	1	1	Path Problem			High Signal Region					0	Orphanet_228329	0.031614	0
Muscle	ENSG00000286039		ENSG00000286039	CHM13_G0043398	AC093849.2	AC093849.2	lncRNA	lncRNA	0.25	0.31	0.26	0.32	0	0	-0.0320235	0.00583043	0	0	1_to_1	exon_length_diff		2	2	1	1	0									0	Orphanet_586	0.0078317	0
Muscle	ENSG00000286040		ENSG00000286040	CHM13_G0016154	AL158058.2	AL158058.2	lncRNA	lncRNA					0	0					1_to_1	identical gene model		5	5	1	1	0												0
Muscle	ENSG00000286041		ENSG00000286041	CHM13_G0028347	AC074139.1	AC074139.1	lncRNA	lncRNA					0	0					1_to_1	identical gene model	0.998415	4	4	1	1	0												0
Muscle	ENSG00000286042	LCAL1	ENSG00000286042	CHM13_G0048350	LCAL1	LCAL1	lncRNA	lncRNA					0	0					1_to_1	identical gene model	0.999969	3;3;2	3;3;2	3	3	0	GRC Housekeeping								0	EFO_0003060	0.014303	0
Muscle	ENSG00000286043		ENSG00000286043	CHM13_G0013096	AC091214.1	AC091214.1	lncRNA	lncRNA	0.27	0.32	0.27	0.32	0	0			0	0	1_to_1	identical gene model		4	4	1	1	0												0
Muscle	ENSG00000286044		ENSG00000286044	CHM13_G0010867	AP001977.1	AP001977.1	lncRNA	lncRNA	0.1	0.12	0.1	0.12	0	0			0	0	1_to_1	exon_length_diff		7;7	7;7	2	2	0												0
Muscle	ENSG00000286045		ENSG00000286045	CHM13_G0031271	AC005034.6	AC005034.6	lncRNA	lncRNA	0.115	0.135	0.115	0.135	0	0	-0.0327667	0.00583043	0.1	0.1	1_to_1	exon_length_diff		2	2	1	1	0												0
Muscle	ENSG00000286046		ENSG00000286046	CHM13_G0041400	AC093898.1	AC093898.1	lncRNA	lncRNA					0	0					1_to_1	identical gene model	0.999015	9	9	1	1	0												0
Muscle	ENSG00000286047		ENSG00000286047	CHM13_G0031803	AC093894.1	AC093894.1	lncRNA	lncRNA					0	0					1_to_1	identical gene model		2	2	1	1	0	Path Problem											0
Muscle	ENSG00000286048		ENSG00000286048	CHM13_G0044382	AC008966.3	AC008966.3	lncRNA	lncRNA					0	0					1_to_1	identical gene model		3	3	1	1	0												0
Muscle	ENSG00000286049		ENSG00000286049	CHM13_G0013180	AC090016.1	AC090016.1	lncRNA	lncRNA					0	0					1_to_1	identical gene model	0.999657	2	2	1	1	0												0
Muscle	ENSG00000286051	MAGEA6-DT	ENSG00000286051	CHM13_G0059817	AC244102.3	AC244102.3	lncRNA	lncRNA	0.29	0.35	0.29	0.35	0	0			0	0	1_to_1	identical gene model		4	4	1	1	0	Path Problem, Variation			High Signal Region								0
Muscle	ENSG00000286052		ENSG00000286052	CHM13_G0035392	AL109955.1	AL109955.1	lncRNA	lncRNA	0.33	0.39	0.33	0.39	0	0			0	0	1_to_1	identical gene model	0.999724	3	3	1	1	0	Clone Problem											0
Muscle	ENSG00000286053	ASDURF	ENSG00000286053	CHM13_G0033142	ASDURF	ASDURF	protein_coding	protein_coding	0.45	0.55	0.45	0.55	0	0			0.999437	0.999437	1_to_1	identical gene model	0.997548	4;3;4;4	4;3;4;4	4	4	0									0	EFO_0010056	0.15971	0
Muscle	ENSG00000286054		ENSG00000286054	CHM13_G0014219	FP236383.7	FP236383.7	TEC	TEC					0	0			1		1_to_1	identical gene model		1	1	1	1	1	GRC Housekeeping, Localization Problem		High Signal Region	High Signal Region								0
Muscle	ENSG00000286055		ENSG00000286055	CHM13_G0042992	AC093890.2	AC093890.2	lncRNA	lncRNA					0	0					1_to_1	exon_length_diff		2	2	1	1	0				High Signal Region								0
Muscle	ENSG00000286056		ENSG00000286056	CHM13_G0013324	AC008055.2	AC008055.2	lncRNA	lncRNA					0	0					1_to_1	identical gene model	0.999717	2	2	1	1	0												0
Muscle	ENSG00000286058		ENSG00000286058	CHM13_G0032276	AC018865.2	AC018865.2	lncRNA	lncRNA	0.19	0.23	0.19	0.23	0	0			0.625	0.571429	1_to_1	exon_length_diff		12;7	12;7	2	2	0	Variation, Path Problem											0
Muscle	ENSG00000286059		ENSG00000286059	CHM13_G0033974	AC005538.3	AC005538.3	lncRNA	lncRNA					0	0					1_to_1	exon_length_diff		2	2	1	1	0												0
Muscle	ENSG00000286060		ENSG00000286060	CHM13_G0059450	AL365256.1	AL365256.1	lncRNA	lncRNA					0	0					1_to_1	exon_length_diff		3	3	1	1	0	GRC Housekeeping											0
Muscle	ENSG00000286061	RCAN3AS	ENSG00000286061	CHM13_G0000755	RCAN3AS	RCAN3AS	lncRNA	lncRNA					0	0					1_to_1	identical gene model		3;3;3;3;3	3;3;3;3;3	5	5	0												0
Muscle	ENSG00000286062		ENSG00000286062	CHM13_G0044583	AC092353.2	AC092353.2	lncRNA	lncRNA	0.17	0.2	0.17	0.2	0	0			0	0	1_to_1	identical gene model		3	3	1	1	0												0
Muscle	ENSG00000286063		ENSG00000286063	CHM13_G0035224	AL121888.1	AL121888.1	lncRNA	lncRNA					0	0					1_to_1	identical gene model	0.99992	3	3	1	1	0												0
Muscle	ENSG00000286064		ENSG00000286064	CHM13_G0000592	AL035413.2	AL035413.2	unprocessed_pseudogene	unprocessed_pseudogene	3.08667	3.5475	3.34	3.515	0	1	-0.235177	0.308344	0	0	1_to_1	identical gene model	0.998589	2	2	1	1	0	Variation											0
Muscle	ENSG00000286065		ENSG00000286065	CHM13_G0023990	AC015911.11	AC015911.11	lncRNA	lncRNA	0.295	0.355	0.295	0.355	0	0			0.940476	0.944444	1_to_1	identical gene model	0.997982	5;4	5;4	2	2	0												0
Muscle	ENSG00000286066		ENSG00000286066	CHM13_G0043108	AC097375.4	AC097375.4	lncRNA	lncRNA	0.11	0.13	0.11	0.13	0	0			0	0	1_to_1	identical gene model	0.999778	2	2	1	1	0												0
Muscle	ENSG00000286067		ENSG00000286067	CHM13_G0013775	AC004263.2	AC004263.2	lncRNA	lncRNA	2.76143	2.20143	2.82	2.46	1	1	0.410212	0.00583043	0	0.319337	1_to_1	identical gene model	0.999852	3	3	1	1	0	Missing sequence											0
Muscle	ENSG00000286068		ENSG00000286068	CHM13_G0032422	AC010974.2	AC010974.2	lncRNA	lncRNA					0	0					1_to_1	identical gene model	0.99932	4	4	1	1	0	Path Problem											0
Muscle	ENSG00000286069		ENSG00000286069	CHM13_G0012454	AC076968.2	AC076968.2	lncRNA	lncRNA					0	0			1	1	1_to_1	exon_length_diff		5;3;5;4	5;3;5;4	4	4	0												0
Muscle	ENSG00000286070		ENSG00000286070	CHM13_G0036980	AP000356.5	AP000356.5	protein_coding	protein_coding	1.7575	2.0725	1.19	1.38	1	1	-0.0326857	0.00583043	0.997818	0.997823	1_to_1	identical gene model	0.999571	20;7;7;16	20;7;7;16	4	4	0	Clone Problem								0	MONDO_0001498	0.0073916	0
Muscle	ENSG00000286071		ENSG00000286071	CHM13_G0005048	AL136171.2	AL136171.2	lncRNA	lncRNA					0	0			0.555556	0.555556	1_to_1	exon_length_diff		5;3;1;2;3;3;3	5;3;1;2;3;3;3	7	7	0									0	EFO_0000275	0.0026596	0
Muscle	ENSG00000286072		ENSG00000286072	CHM13_G0059179	AC002072.1	AC002072.1	lncRNA	lncRNA					0	0					1_to_1	identical gene model	0.999956	6	6	1	1	0	Path Problem		High Signal Region	High Signal Region								0
Muscle	ENSG00000286073		ENSG00000286073	CHM13_G0003484	AL138900.2	AL138900.2	unprocessed_pseudogene	unprocessed_pseudogene					0	0					1_to_1	identical gene model	0.997681	6	6	1	1	0												0
Muscle	ENSG00000286074		ENSG00000286074	CHM13_G0042131	AC110795.1	AC110795.1	lncRNA	lncRNA					0	0					1_to_1	identical gene model		3	3	1	1	0												0
Muscle	ENSG00000286075	SAGSIN1	ENSG00000286075	CHM13_G0049845	AC009412.1	AC009412.1	protein_coding	protein_coding					0	0			1	1	1_to_1	identical gene model	0.999616	2;2	2;2	2	2	0									0	EFO_1000044	0.0022175	0
Muscle	ENSG00000286076		ENSG00000286076	CHM13_G0051695	AC005050.3	AC005050.3	lncRNA	lncRNA					0	0					1_to_1	identical gene model		2	2	1	1	0												0
Muscle	ENSG00000286077		ENSG00000286077	CHM13_G0058556	AL158141.1	AL158141.1	lncRNA	lncRNA					0	0			1	1	1_to_1	identical gene model		2	2	1	1	0												0
Muscle	ENSG00000286078		ENSG00000286078	CHM13_G0057191	AL391056.2	AL391056.2	lncRNA	lncRNA					0	0			1	1	1_to_1	identical gene model		2	2	1	1	0												0
Muscle	ENSG00000286079		ENSG00000286079		AL627230.3		protein_coding						0						hg38_spec_gene			3		1		0	Gap, Path Problem		High Signal Region									0
Muscle	ENSG00000286080		ENSG00000286080	CHM13_G0028057	AC011477.7	AC011477.7	lncRNA	lncRNA	0.33	0.303333	0.33	0.39	0	0	-0.0323117	0.00583043	0.25	0.25	1_to_1	identical gene model	0.999321	4	4	1	1	0												0
Muscle	ENSG00000286081		ENSG00000286081	CHM13_G0032596	AC016682.1	AC016682.1	lncRNA	lncRNA					0	0					1_to_1	identical gene model		2	2	1	1	0	Path Problem											0
Muscle	ENSG00000286082		ENSG00000286082	CHM13_G0036373	AL133493.1	AL133493.1	lncRNA	lncRNA					0	0					1_to_1	identical gene model		4	4	1	1	0												0
Muscle	ENSG00000286083		ENSG00000286083	CHM13_G0035009	AL132981.1	AL132981.1	lncRNA	lncRNA					0	0					1_to_1	identical gene model		3	3	1	1	0												0
Muscle	ENSG00000286084		ENSG00000286084	CHM13_G0048644	AL096794.1	AL096794.1	lncRNA	lncRNA		0.11		0.11	0	0			0.952778	0.952778	1_to_1	identical gene model	0.999838	2;3;3;3	2;3;3;3	4	4	0												0
Muscle	ENSG00000286085		ENSG00000286085	CHM13_G0059676	AL109653.3	AL109653.3	lncRNA	lncRNA					0	0					1_to_1	identical gene model	0.999894	3	3	1	1	0	Path Problem			High Signal Region								0
Muscle	ENSG00000286086		ENSG00000286086	CHM13_G0040712	AC099661.1	AC099661.1	lncRNA	lncRNA	0.195	0.245	0.195	0.245	0	0			0	0	1_to_1	identical gene model	0.998561	2	2	1	1	0												0
Muscle	ENSG00000286087		ENSG00000286087	CHM13_G0034421	AL133331.1	AL133331.1	lncRNA	lncRNA					0	0					1_to_1	exon_length_diff		5	5	1	1	0												0
Muscle	ENSG00000286088		ENSG00000286088	CHM13_G0007578	AC073585.1	AC073585.1	protein_coding	protein_coding		0.11		0.11	0	0			0.984127	0.984127	1_to_1	identical gene model		10;11	10;11	2	2	0												0
Muscle	ENSG00000286089		ENSG00000286089	CHM13_G0041613	AC095057.4	AC095057.4	lncRNA	lncRNA					0	0					1_to_1	identical gene model		3	3	1	1	0												0
Muscle	ENSG00000286090		ENSG00000286090	CHM13_G0026887	AC034110.1	AC034110.1	lncRNA	lncRNA					0	0			1	1	1_to_1	identical gene model		3	3	1	1	0												0
Muscle	ENSG00000286091		ENSG00000286091		FP236383.8		TEC						0				1		hg38_spec_gene			1		1		0	GRC Housekeeping, Localization Problem		High Signal Region									0
Muscle	ENSG00000286092		ENSG00000286092	CHM13_G0013927	AC117503.5	AC117503.5	lncRNA	lncRNA					0	0					1_to_1	identical gene model	0.99749	3	3	1	1	0												0
Muscle	ENSG00000286093		ENSG00000286093	CHM13_G0041825	AC022267.1	AC022267.1	lncRNA	lncRNA					0	0					1_to_1	identical gene model		2	2	1	1	0												0
Muscle	ENSG00000286095	SPEGNB	ENSG00000286095	CHM13_G0033701	SPEGNB	SPEGNB	protein_coding	protein_coding	1.215	1.4775	1.32	1.595	1	1	-0.0322062	0.00583043	0.983131	0.981604	1_to_1	exon_count_diff		5;4;2	6;5;2	3	3	0									0	EFO_0008111	0.070192	0
Muscle	ENSG00000286096	GPC3-AS1	ENSG00000286096	CHM13_G0059479	GPC3-AS1	GPC3-AS1	TEC	TEC					0	0					1_to_1	identical gene model		1	1	1	1	0												0
Muscle	ENSG00000286097		ENSG00000286097	CHM13_G0041872	AC108517.2	AC108517.2	lncRNA	lncRNA					0	0					1_to_1	identical gene model		3	3	1	1	0												0
Muscle	ENSG00000286098		ENSG00000286098	CHM13_G0027616	AC008770.4	AC008770.4	protein_coding	protein_coding					0	0			1	1	1_to_1	identical gene model	0.999957	5	5	1	1	0												0
Muscle	ENSG00000286099		ENSG00000286099	CHM13_G0016340	AL390800.1	AL390800.1	lncRNA	lncRNA					0	0					1_to_1	identical gene model	0.999174	11;5	11;5	2	2	0												0
Muscle	ENSG00000286100		ENSG00000286100	CHM13_G0035098	AL008725.1	AL008725.1	lncRNA	lncRNA	0.12	0.15	0.12	0.15	0	0			0	0	1_to_1	exon_length_diff		2	2	1	1	0												0
Muscle	ENSG00000286101		ENSG00000286101	CHM13_G0031804	AC093894.2	AC093894.2	lncRNA	lncRNA					0	0					1_to_1	identical gene model	0.999043	4	4	1	1	0	Path Problem											0
Muscle	ENSG00000286102	FAM246A	ENSG00000286102	CHM13_G0036728	AP000552.4	AP000552.4	protein_coding	protein_coding					0	0					1_to_1	identical gene model		1	1	1	1	0	Clone Problem		High Signal Region	High Signal Region								0
Muscle	ENSG00000286103		ENSG00000286103	CHM13_G0014225	AC124864.2	AC124864.2	lncRNA	lncRNA	0.61		0.61		0	0			0	1	1_to_1	exon_length_diff		4	4	1	1	1	GRC Housekeeping, Gap, Missing sequence, Localization Problem		High Signal Region	High Signal Region								0
Muscle	ENSG00000286104		ENSG00000286104	CHM13_G0029946	AC016629.3	AC016629.3	lncRNA	lncRNA	0.851667	1.00286	0.35	0.44	1	1	-0.0931104	0.16683	0.951603	0.942815	1_to_1	exon_count_diff		4;3;4	4;3;5	3	3	0	Gap		High Signal Region	High Signal Region								0
Muscle	ENSG00000286105	TMEM217B	ENSG00000286105	CHM13_G0047746	AL353579.1	AL353579.1	protein_coding	protein_coding					0	0			1	1	1_to_1	identical gene model	0.999564	3;2;2	3;2;2	3	3	0	GRC Housekeeping											0
Muscle	ENSG00000286106	NOTCH2NLR	ENSG00000286106	CHM13_G0002804	NOTCH2NLR	NOTCH2NLR	protein_coding	protein_coding	0.416667	0.503333	0.41	0.51	0	0	-0.0321477	0.00583043	0.947479	0.947479	1_to_1	identical gene model	0.999475	5	5	1	1	0	Gap, Clone Problem			High Signal Region					0	Orphanet_98473	0.049249	0
Muscle	ENSG00000286107		ENSG00000286107	CHM13_G0011668	AC007655.2	AC007655.2	lncRNA	lncRNA	0.16	0.185	0.16	0.185	0	0			0.7	0.7	1_to_1	identical gene model		2	2	1	1	0												0
Muscle	ENSG00000286108		ENSG00000286108	CHM13_G0034219	AL359916.1	AL359916.1	lncRNA	lncRNA	0.22	0.26	0.22	0.26	0	0			0	0	1_to_1	identical gene model	0.999773	2	2	1	1	0												0
Muscle	ENSG00000286109		ENSG00000286109	CHM13_G0005072	AL357972.1	AL357972.1	lncRNA	lncRNA					0	0					1_to_1	identical gene model	0.999192	3	3	1	1	0												0
Muscle	ENSG00000286110		ENSG00000286110	CHM13_G0018078	AC090983.2	AC090983.2	lncRNA	lncRNA					0	0					1_to_1	identical gene model	0.999905	15;7	15;7	2	2	0	Gap, GRC Housekeeping											0
Muscle	ENSG00000286111		ENSG00000286111	CHM13_G0045425	AC116362.2	AC116362.2	lncRNA	lncRNA					0	0					1_to_1	identical gene model		4	4	1	1	0	GRC Housekeeping											0
Muscle	ENSG00000286112		ENSG00000286112	CHM13_G0057162	AL441992.2	AL441992.2	protein_coding	protein_coding	0.13	0.14	0.13	0.12	0	0	-0.0322329	0.00583043	0.997168	0.997175	1_to_1	identical gene model	0.999636	29	29	1	1	0									0	EFO_0020012	0.11792	0
Muscle	ENSG00000286113		ENSG00000286113	CHM13_G0054072	AC022868.2	AC022868.2	lncRNA	lncRNA					0	0					1_to_1	identical gene model	0.999171	3	3	1	1	0												0
Muscle	ENSG00000286114		ENSG00000286114	CHM13_G0007573	AL603764.1	AL603764.1	unprocessed_pseudogene	unprocessed_pseudogene					0	0					1_to_1	identical gene model		2	2	1	1	0												0
Muscle	ENSG00000286115		ENSG00000286115	CHM13_G0032855	AC010092.1	AC010092.1	lncRNA	lncRNA	0.24	0.295	0.24	0.295	0	0			0	0	1_to_1	identical gene model	0.999774	4	4	1	1	0	Path Problem											0
Muscle	ENSG00000286116		ENSG00000286116	CHM13_G0006954	AL157394.3	AL157394.3	lncRNA	lncRNA	0.4925	0.492	0.535	0.63	1	1	-0.0322805	0.00583043	0.606132	0.606132	1_to_1	exon_length_diff		1	1	1	1	0									0	EFO_1001999	0.01154	0
Muscle	ENSG00000286117		ENSG00000286117	CHM13_G0034623	AL121894.3	AL121894.3	lncRNA	lncRNA	0.14	0.17	0.14	0.17	0	0			0	0	1_to_1	identical gene model	0.999303	4;4;5;3;4	4;4;5;3;4	5	5	0												0
Muscle	ENSG00000286118		ENSG00000286118	CHM13_G0058368	AC234031.1	AC234031.1	lncRNA	lncRNA	0.378333	0.366	0.375	0.36	1	1	0.43038	0.132308	0.166667	0.291667	1_to_1	exon_length_diff		2	2	1	1	0	Path Problem			Low Mappability								0
Muscle	ENSG00000286119		ENSG00000286119	CHM13_G0043481	AC114798.1	AC114798.1	lncRNA	lncRNA					0	0					1_to_1	identical gene model	0.999927	2	2	1	1	0		Low_Qual										0
Muscle	ENSG00000286121		ENSG00000286121	CHM13_G0045013	AC093298.2	AC093298.2	lncRNA	lncRNA					0	0					1_to_1	identical gene model		9	9	1	1	0				High Signal Region								0
Muscle	ENSG00000286122	LINC02964	ENSG00000286122	CHM13_G0054822	AC016074.2	AC016074.2	lncRNA	lncRNA					0	0					1_to_1	exon_length_diff		8;2	8;2	2	2	0	GRC Housekeeping			High Signal Region								0
Muscle	ENSG00000286123		ENSG00000286123	CHM13_G0016339	AL049828.2	AL049828.2	lncRNA	lncRNA					0	0					1_to_1	identical gene model	0.999557	3	3	1	1	0												0
Muscle	ENSG00000286124		ENSG00000286124	CHM13_G0042462	AC084277.1	AC084277.1	lncRNA	lncRNA	1.1	1.32333	0.78	0.95	0	0	-0.0326544	0.00583043	0	0	1_to_1	identical gene model		3	3	1	1	0												0
Muscle	ENSG00000286125		ENSG00000286125	CHM13_G0029807	AC006115.2	AC006115.2	lncRNA	lncRNA	0.183333	0.223333	0.18	0.22	0	0	-0.0317433	0.00583043	0.951937	0.950533	1_to_1	exon_count_diff		2;4;4;5;4;4;6;4;5;5;6;5;3;4;4;3;5;2;7;3;1	2;4;5;5;4;4;6;4;5;5;6;5;3;4;4;3;5;2;7;3;1	21	21	0				High Signal Region					0	EFO_0001075	0.024736	0
Muscle	ENSG00000286126		ENSG00000286126	CHM13_G0025876	AP001095.1	AP001095.1	lncRNA	lncRNA	0.34	0.415	0.34	0.415	0	0			0	0	1_to_1	identical gene model	0.998235	2	2	1	1	0												0
Muscle	ENSG00000286127		ENSG00000286127	CHM13_G0036762	AP000553.8	AP000553.8	lncRNA	lncRNA	1.62	2.36	1.62	2.36	0	0			0	0	1_to_1	identical gene model		2	2	1	1	0	Clone Problem											0
Muscle	ENSG00000286128		ENSG00000286128	CHM13_G0046583	AC022413.2	AC022413.2	lncRNA	lncRNA	0.223333	0.27	0.16	0.2	0	0	-0.0324999	0.00583043	0.99233	0.991368	1_to_1	exon_length_diff		2;2	2;2	2	2	0	Localization Problem											0
Muscle	ENSG00000286129		ENSG00000286129	CHM13_G0036807	AC245060.7	AC245060.7	lncRNA	lncRNA	2.23625	2.62875	2.06	2.335	1	1	-0.0435094	0.00583043	0.538038	0.530047	1_to_1	exon_length_diff		14	14	1	1	0	Clone Problem											0
Muscle	ENSG00000286131		ENSG00000286131	CHM13_G0053416	AC083977.1	AC083977.1	protein_coding	protein_coding					0	0					1_to_1	identical gene model		1	1	1	1	0												0
Muscle	ENSG00000286132		ENSG00000286132	CHM13_G0027624	AC022415.2	AC022415.2	protein_coding	protein_coding		0.11		0.11	0	0	-0.0322561	0.00583043	0.990173	0.99022	1_to_1	identical gene model	0.999764	5	5	1	1	0												0
Muscle	ENSG00000286133		ENSG00000286133	CHM13_G0043214	AC093817.2	AC093817.2	lncRNA	lncRNA					0	0					1_to_1	exon_length_diff		3	3	1	1	0												0
Muscle	ENSG00000286134		ENSG00000286134	CHM13_G0044024	AC114930.1	AC114930.1	lncRNA	lncRNA	0.25	0.3	0.25	0.3	0	0			0	0	1_to_1	identical gene model		6;2;2	6;2;2	3	3	0												0
Muscle	ENSG00000286135		ENSG00000286135	CHM13_G0007574	AL603764.2	AL603764.2	protein_coding	protein_coding					0	0					1_to_1	identical gene model		4	4	1	1	0												0
Muscle	ENSG00000286136		ENSG00000286136	CHM13_G0042553	AC107071.1	AC107071.1	lncRNA	lncRNA	0.235	0.28	0.235	0.28	0	0			0	0	1_to_1	exon_length_diff		3	3	1	1	0												0
Muscle	ENSG00000286137	SPDYE14	ENSG00000286137	CHM13_G0051104	SPDYE14	SPDYE14	protein_coding	protein_coding					0	0			1	1	1_to_1	exon_count_diff		6	7	1	1	1	Path Problem	Error_Kmer, Low_Qual		High Signal Region					0	Orphanet_228329	0.031614	0
Muscle	ENSG00000286138		ENSG00000286138	CHM13_G0027403	AC010336.7	AC010336.7	lncRNA	lncRNA	0.476	0.578	0.44	0.55	1	1	-0.0319037	0.00583043	0	0	1_to_1	identical gene model		2	2	1	1	0	Clone Problem											0
Muscle	ENSG00000286140	DERPC	ENSG00000286140	CHM13_G0022091	DERPC	DERPC	protein_coding	protein_coding		0.296667		0.255	0	1			1	0.99579	1_to_1	identical gene model		3	3	1	1	0									0	EFO_0004840	0.077025	0
Muscle	ENSG00000286141		ENSG00000286141	CHM13_G0041490	AC097480.2	AC097480.2	lncRNA	lncRNA					0	0					1_to_1	identical gene model	0.999772	5	5	1	1	0												0
Muscle	ENSG00000286142		ENSG00000286142	CHM13_G0005147	AL122018.2	AL122018.2	lncRNA	lncRNA					0	0					1_to_1	exon_length_diff		3	3	1	1	0												0
Muscle	ENSG00000286143		ENSG00000286143	CHM13_G0033700	AC053503.6	AC053503.6	protein_coding	protein_coding	0.615714	0.674286	0.42	0.52	1	1	-0.00807905	0.8271	0.985303	0.985695	1_to_1	exon_count_diff		7	8	1	1	0									0	Orphanet_595	0.11272	0
Muscle	ENSG00000286144		ENSG00000286144	CHM13_G0037429	Z97056.2	Z97056.2	lncRNA	lncRNA	0.24	0.3	0.24	0.3	0	0			0	0	1_to_1	identical gene model		4	4	1	1	0	Clone Problem											0
Muscle	ENSG00000286145		ENSG00000286145	CHM13_G0032219	AC068282.1	AC068282.1	lncRNA	lncRNA	0.233333	0.283333	0.23	0.26	0	0	-0.0322435	0.00583043	0	0	1_to_1	identical gene model		3;5	3;5	2	2	0	Path Problem											0
Muscle	ENSG00000286147		ENSG00000286147	CHM13_G0042531	AC092445.1	AC092445.1	lncRNA	lncRNA	0.15	0.18	0.15	0.18	0	0			0	0	1_to_1	identical gene model		11	11	1	1	0				High Signal Region								0
Muscle	ENSG00000286148		ENSG00000286148	LOFF_G0001663	FP236383.10	FP236383.10	TEC	TEC					0	0					1_to_1	identical gene model		1	1	1	1	1	GRC Housekeeping, Localization Problem		High Signal Region	High Signal Region								0
Muscle	ENSG00000286149		ENSG00000286149	CHM13_G0014217	FP236383.11	FP236383.11	TEC	TEC					0	0			1		1_to_1	identical gene model		1	1	1	1	1	GRC Housekeeping, Localization Problem		High Signal Region	High Signal Region								0
Muscle	ENSG00000286150		ENSG00000286150	CHM13_G0042453	AC097459.1	AC097459.1	lncRNA	lncRNA	0.333333	0.41	0.32	0.41	0	0	-0.0321042	0.00583043	0.222222	0.222222	1_to_1	identical gene model	0.999611	2	2	1	1	0												0
Muscle	ENSG00000286151		ENSG00000286151	CHM13_G0003485	AL732406.1	AL732406.1	unprocessed_pseudogene	unprocessed_pseudogene					0	0					1_to_1	identical gene model		6	6	1	1	0												0
Muscle	ENSG00000286152		ENSG00000286152	CHM13_G0033087	AC096555.1	AC096555.1	lncRNA	lncRNA					0	0					1_to_1	identical gene model	0.998702	6	6	1	1	0												0
Muscle	ENSG00000286153		ENSG00000286153	CHM13_G0036056	AP000331.1	AP000331.1	lncRNA	lncRNA	0.1675	0.2025	0.155	0.185	1	1	-0.032155	0.00583043	0	0	1_to_1	identical gene model		2	2	1	1	0												0
Muscle	ENSG00000286154		ENSG00000286154	CHM13_G0033650	AC009974.2	AC009974.2	lncRNA	lncRNA	0.63	0.755	0.63	0.755	0	0			0	0	1_to_1	identical gene model		2	2	1	1	0												0
Muscle	ENSG00000286156	BMS1P23	ENSG00000286156	CHM13_G0031597	AC026273.1	AC026273.1	transcribed_unprocessed_pseudogene	transcribed_unprocessed_pseudogene	0.9675	0.286667	0.935	0.28	1	0			0.860556	0.982357	1_to_1	exon_length_diff		8;8	8;8	2	2	1	Missing sequence, Localization Problem, GRC Housekeeping, Gap, Path Problem		High Signal Region	High Signal Region								0
Muscle	ENSG00000286157		ENSG00000286157	CHM13_G0028186	AC011467.6	AC011467.6	lncRNA	lncRNA					0	0					1_to_1	identical gene model		2	2	1	1	0												0
Muscle	ENSG00000286158		ENSG00000286158	CHM13_G0034164	AL034548.2	AL034548.2	lncRNA	lncRNA	1.29833	1.55333	1.135	1.315	1	1	-0.0320772	0.00583043	0	0	1_to_1	identical gene model	0.997594	2	2	1	1	0	Clone Problem											0
Muscle	ENSG00000286159		ENSG00000286159	CHM13_G0035232	AL035106.1	AL035106.1	lncRNA	lncRNA	0.155	0.185	0.155	0.185	0	0			0	0	1_to_1	identical gene model	0.99776	2	2	1	1	0												0
Muscle	ENSG00000286160		ENSG00000286160	CHM13_G0034052	AC113618.2	AC113618.2	lncRNA	lncRNA					0	0					1_to_1	identical gene model		5	5	1	1	0	Variation											0
Muscle	ENSG00000286161		ENSG00000286161	CHM13_G0041756	AC104066.5	AC104066.5	lncRNA	lncRNA	0.565	0.685	0.565	0.685	0	0			0.9	0.9	1_to_1	identical gene model		2	2	1	1	0												0
Muscle	ENSG00000286162		ENSG00000286162	CHM13_G0055282	AL162253.2	AL162253.2	lncRNA	lncRNA	14.8837	17.8238	13.335	16.13	1	1	-0.0322661	0.00583043	0	0	1_to_1	identical gene model	0.999805	3;2	3;2	2	2	0												0
Muscle	ENSG00000286163		ENSG00000286163	CHM13_G0059337	AC002377.1	AC002377.1	lncRNA	lncRNA					0	0					1_to_1	identical gene model		6	6	1	1	0			High Signal Region									0
Muscle	ENSG00000286164		ENSG00000286164	CHM13_G0044277	AC034222.2	AC034222.2	lncRNA	lncRNA					0	0					1_to_1	identical gene model		3	3	1	1	0												0
Muscle	ENSG00000286165		ENSG00000286165	CHM13_G0033143	AC012488.2	AC012488.2	protein_coding	protein_coding	0.51	0.57	0.51	0.57	0	0			0.998786	0.998786	1_to_1	identical gene model		5	5	1	1	0												0
Muscle	ENSG00000286167		ENSG00000286167	CHM13_G0032585	AC105402.1	AC105402.1	lncRNA	lncRNA					0	0					1_to_1	identical gene model		2	2	1	1	0	Gap, Path Problem											0
Muscle	ENSG00000286168		ENSG00000286168	CHM13_G0040917	AC024937.3	AC024937.3	lncRNA	lncRNA					0	0			1	1	1_to_1	exon_count_diff		3;3	2;2	2	2	0	Unknown		High Signal Region									0
Muscle	ENSG00000286169		ENSG00000286169	CHM13_G0043654	PDCD6-AHRR	PDCD6-AHRR	protein_coding	protein_coding					0	0			1	1	1_to_1	exon_length_diff		11	11	1	1	0												0
Muscle	ENSG00000286170		ENSG00000286170	CHM13_G0033730	AC011233.2	AC011233.2	lncRNA	lncRNA					0	0					1_to_1	identical gene model		2	2	1	1	0												0
Muscle	ENSG00000286171		ENSG00000286171	CHM13_G0052485	AC073140.1	AC073140.1	lncRNA	lncRNA					0	0					1_to_1	identical gene model		1	1	1	1	0												0
Muscle	ENSG00000286172	RNVU1-8	ENSG00000286172	CHM13_G0003024	RNVU1-8	RNVU1-8	snRNA	snRNA					0	0					1_to_1	identical gene model		1	1	1	1	0	Gap, Missing sequence, Clone Problem, Path Problem											0
Muscle	ENSG00000286174		ENSG00000286174	CHM13_G0004844	AL596330.1	AL596330.1	lncRNA	lncRNA	0.16	0.19	0.16	0.19	0	0			0	0	1_to_1	identical gene model		3	3	1	1	0												0
Muscle	ENSG00000286175	FAM246B	ENSG00000286175		AC023490.5		protein_coding						0						hg38_spec_gene			1		1		0	Gap, Path Problem, Clone Problem		High Signal Region									0
Muscle	ENSG00000286176		ENSG00000286176	CHM13_G0041193	AC116317.1	AC116317.1	lncRNA	lncRNA	0.185	0.22	0.185	0.22	0	0			0.988504	0.988763	1_to_1	identical gene model	0.998263	3;3;3	3;3;3	3	3	0												0
Muscle	ENSG00000286177		ENSG00000286177	CHM13_G0028789	AC011462.5	AC011462.5	lncRNA	lncRNA	0.665	0.79	0.64	0.76	1	1	-0.0331595	0.00583043	0.689456	0.689456	1_to_1	identical gene model	0.999835	2	2	1	1	0												0
Muscle	ENSG00000286179		ENSG00000286179	CHM13_G0035219	AL139351.2	AL139351.2	lncRNA	lncRNA					0	0					1_to_1	identical gene model		5	5	1	1	0												0
Muscle	ENSG00000286180		ENSG00000286180	CHM13_G0052484	AC073140.2	AC073140.2	lncRNA	lncRNA	0.3	0.355	0.3	0.355	0	0			0	0	1_to_1	identical gene model	0.998339	1	1	1	1	0												0
Muscle	ENSG00000286181		ENSG00000286181	CHM13_G0058255	AC232271.3	AC232271.3	lncRNA	lncRNA	0.1	0.12	0.1	0.12	0	0			0.984375	0.984375	1_to_1	exon_length_diff		3;2	3;2	2	2	0	Path Problem											0
Muscle	ENSG00000286182		ENSG00000286182	CHM13_G0044079	AC112172.2	AC112172.2	lncRNA	lncRNA					0	0					1_to_1	identical gene model		3	3	1	1	0												0
Muscle	ENSG00000286183		ENSG00000286183	CHM13_G0034082	AC124861.2	AC124861.2	lncRNA	lncRNA					0	0					1_to_1	exon_length_diff		3	3	1	1	0												0
Muscle	ENSG00000286185		ENSG00000286185	CHM13_G0003042	AC242842.3	AC242842.3	protein_coding	protein_coding					0	0			1	1	1_to_1	exon_count_diff		97	91	1	1	0	Gap, Missing sequence, Clone Problem			High Signal Region								0
Muscle	ENSG00000286186		ENSG00000286186	CHM13_G0026939	AC018445.5	AC018445.5	lncRNA	lncRNA	0.1375	0.1625	0.135	0.16	1	1	-0.0324711	0.00583043	0	0	1_to_1	identical gene model		3	3	1	1	0												0
Muscle	ENSG00000286188		ENSG00000286188	CHM13_G0034068	AC023787.1	AC023787.1	lncRNA	lncRNA					0	0			1	1	1_to_1	identical gene model		3;1	3;1	2	2	0												0
Muscle	ENSG00000286189		ENSG00000286189	CHM13_G0042272	AC108021.1	AC108021.1	lncRNA	lncRNA	1.01	1.2	1.01	1.2	0	0			0	0	1_to_1	identical gene model		1	1	1	1	0												0
Muscle	ENSG00000286190		ENSG00000286190	CHM13_G0022927	AC055839.2	AC055839.2	protein_coding	protein_coding	3.05625	2.4875	2.435	1.945	1	1	0.442204	0.00630601	0.393477	0.370551	1_to_1	exon_count_diff		2	1	1	1	0												0
Muscle	ENSG00000286191		ENSG00000286191	CHM13_G0014888	AL158195.1	AL158195.1	lncRNA	lncRNA	2.53625	3.0625	2.665	3.095	1	1	-0.0318682	0.00583043	0	0	1_to_1	identical gene model	0.999518	2	2	1	1	0												0
Muscle	ENSG00000286192		ENSG00000286192	CHM13_G0049754	AC069288.1	AC069288.1	protein_coding	protein_coding	0.184286	0.2125	0.17	0.18	1	1	-0.0317205	0.00583043	0.987625	0.987625	1_to_1	identical gene model	0.999243	24	24	1	1	0												0
Muscle	ENSG00000286193	CPLANE1-AS1	ENSG00000286193	CHM13_G0044210	AC025449.2	AC025449.2	lncRNA	lncRNA	2.4	2.832	2.81	3.36	1	1	-0.0329981	0.00583043	0.762775	0.762775	1_to_1	identical gene model		2;2;2	2;2;2	3	3	0												0
Muscle	ENSG00000286194		ENSG00000286194	CHM13_G0023831	AC138207.9	AC138207.9	lncRNA	lncRNA	0.44	0.54	0.44	0.54	0	0			0	0	1_to_1	identical gene model		2	2	1	1	0												0
Muscle	ENSG00000286195		ENSG00000286195	CHM13_G0036540	AC007666.2	AC007666.2	lncRNA	lncRNA	0.14	0.18	0.14	0.18	0	0			0	0	1_to_1	identical gene model		6	6	1	1	0	Clone Problem											0
Muscle	ENSG00000286196		ENSG00000286196	CHM13_G0057096	AL162586.2	AL162586.2	lncRNA	lncRNA	0.33	0.4	0.31	0.37	0	0	-0.0327669	0.00583043	0	0	1_to_1	identical gene model		3	3	1	1	0												0
Muscle	ENSG00000286197		ENSG00000286197	CHM13_G0013415	AC084364.3	AC084364.3	lncRNA	lncRNA					0	0					1_to_1	identical gene model	0.998539	4	4	1	1	0												0
Muscle	ENSG00000286198		ENSG00000286198	CHM13_G0004568	AL606753.2	AL606753.2	lncRNA	lncRNA					0	0					1_to_1	identical gene model		2	2	1	1	0												0
Muscle	ENSG00000286199		ENSG00000286199	CHM13_G0033721	AC008281.1	AC008281.1	lncRNA	lncRNA	0.57	0.65	0.57	0.65	0	0			0	0	1_to_1	identical gene model	0.998416	2	2	1	1	0												0
Muscle	ENSG00000286202		ENSG00000286202	CHM13_G0031283	AC068616.1	AC068616.1	lncRNA	lncRNA					0	0					1_to_1	identical gene model	0.998537	2	2	1	1	0												0
Muscle	ENSG00000286203		ENSG00000286203	CHM13_G0056507	AL158152.1	AL158152.1	transcribed_unitary_pseudogene	transcribed_unitary_pseudogene					0	0					1_to_1	identical gene model	0.999612	4;3;4	4;3;4	3	3	0												0
Muscle	ENSG00000286204		ENSG00000286204	CHM13_G0044054	AC025475.2	AC025475.2	lncRNA	lncRNA					0	0					1_to_1	identical gene model	0.998945	4	4	1	1	0				High Signal Region								0
Muscle	ENSG00000286205		ENSG00000286205	CHM13_G0041059	AC139887.5	AC139887.5	lncRNA	lncRNA	0.2	0.24	0.2	0.24	0	0			0	0	1_to_1	exon_length_diff		2	2	1	1	0												0
Muscle	ENSG00000286206		ENSG00000286206	CHM13_G0032196	AC097499.2	AC097499.2	lncRNA	lncRNA					0	0					1_to_1	identical gene model		4	4	1	1	0	Path Problem											0
Muscle	ENSG00000286207		ENSG00000286207	CHM13_G0032629	AC012443.2	AC012443.2	lncRNA	lncRNA	0.495714	0.60375	0.5	0.69	1	1	-0.201989	0.0271873	0	0	1_to_1	exon_length_diff		2	2	1	1	0	Path Problem											0
Muscle	ENSG00000286208		ENSG00000286208	CHM13_G0032383	AC093838.1	AC093838.1	lncRNA	lncRNA					0	0					1_to_1	identical gene model		3	3	1	1	0	Missing sequence, Path Problem											0
Muscle	ENSG00000286209		ENSG00000286209	CHM13_G0013977	AC005252.4	AC005252.4	lncRNA	lncRNA					0	0					1_to_1	identical gene model		3	3	1	1	0												0
Muscle	ENSG00000286210		ENSG00000286210	CHM13_G0005090	AL161640.2	AL161640.2	lncRNA	lncRNA	0.5725	0.6925	0.49	0.585	1	1	-0.0323597	0.00583043	0	0	1_to_1	identical gene model		3	3	1	1	0												0
Muscle	ENSG00000286211		ENSG00000286211	CHM13_G0031335	AC098817.1	AC098817.1	lncRNA	lncRNA	0.19	0.24	0.19	0.24	0	0			0	0	1_to_1	identical gene model		3	3	1	1	0												0
Muscle	ENSG00000286212		ENSG00000286212	CHM13_G0041514	AC097654.1	AC097654.1	lncRNA	lncRNA					0	0					1_to_1	exon_length_diff		4	4	1	1	0												0
Muscle	ENSG00000286213		ENSG00000286213	CHM13_G0004656	AC092803.2	AC092803.2	lncRNA	lncRNA					0	0					1_to_1	exon_count_diff		5	4	1	1	0												0
Muscle	ENSG00000286214	COPG2IT1	ENSG00000286214	CHM13_G0052061	AUXG01000058.1	AUXG01000058.1	lncRNA	lncRNA	0.6625	0.83375	0.39	0.48	1	1	-0.0314315	0.058852	0	0	1_to_1	exon_length_diff		1	1	1	1	0	Path Problem, Gap								0	EFO_1000028	0.027075	0
Muscle	ENSG00000286215		ENSG00000286215	CHM13_G0048949	AL356534.1	AL356534.1	transcribed_processed_pseudogene	transcribed_processed_pseudogene	0.39	0.412857	0.29	0.27	1	1	-0.0324374	0.00583043	0.795981	0.795981	1_to_1	exon_length_diff		5;7;16;15;1;12;9;8;7;14;9;11;14;12;8;12;8;6;4;5;9;8;7;4;2;7;6;5;3;5;4;5;2;4;4;4;4;4;3	5;7;16;15;1;12;9;8;7;14;9;11;14;12;8;12;8;6;4;5;9;8;7;4;2;7;6;5;3;5;4;5;2;4;4;4;4;4;3	39	39	0				High Signal Region								0
Muscle	ENSG00000286216		ENSG00000286216	CHM13_G0005352	AC104335.2	AC104335.2	lncRNA	lncRNA	0.951667	1.29833	0.4	0.49	1	1	-0.0311807	0.00583043	0	0	1_to_1	identical gene model		3	3	1	1	0	Variation											0
Muscle	ENSG00000286218		ENSG00000286218	CHM13_G0031897	AC005040.2	AC005040.2	lncRNA	lncRNA	0.14	0.163333	0.14	0.16	0	0	-0.0328807	0.00583043	0.466667	0.466667	1_to_1	identical gene model	0.999208	3;3;3	3;3;3	3	3	0	Path Problem											0
Muscle	ENSG00000286219	NOTCH2NLC	ENSG00000286219	CHM13_G0003041	NOTCH2NLC	NOTCH2NLC	protein_coding	protein_coding	0.396667	0.386	0.365	0.26	1	1	0.964636	0.100872	0.933113	0.937185	1_to_1	exon_length_diff		5;5;6	5;5;6	3	3	0	Gap, Missing sequence, Clone Problem			High Signal Region	1	Neuronal intranuclear inclusion disease;Oculopharyngodistal myopathy 3;Tremor, hereditary essential, 6	3;3;3	known_molec_cause;known_molec_cause;known_molec_cause	0	Orphanet_2289	0.49903	0
Muscle	ENSG00000286220		ENSG00000286220	CHM13_G0013556	AC007546.3	AC007546.3	transcribed_unprocessed_pseudogene	transcribed_unprocessed_pseudogene	0.2775	0.292	0.255	0.21	1	1	-0.0312637	0.00583043	0	0	1_to_1	identical gene model		2;2	2;2	2	2	0												0
Muscle	ENSG00000286221		ENSG00000286221	CHM13_G0022386	AC009070.1	AC009070.1	protein_coding	protein_coding	0.18	0.17	0.15	0.17	0	1	-0.0327463	0.00583043	0.990836	0.990836	1_to_1	identical gene model	0.999644	2;3;4;6;4;3;5	2;3;4;6;4;3;5	7	7	0	Variation											0
Muscle	ENSG00000286222		ENSG00000286222	CHM13_G0035810	AP001255.1	AP001255.1	lncRNA	lncRNA					0	0					1_to_1	identical gene model		3	3	1	1	0												0
Muscle	ENSG00000286223		ENSG00000286223	CHM13_G0033356	AC064836.3	AC064836.3	lncRNA	lncRNA	1.22714	1.50429	0.6	0.68	1	1	-0.0314002	0.00583043	0.763748	0.763047	1_to_1	identical gene model	0.998556	2	2	1	1	0												0
Muscle	ENSG00000286224		ENSG00000286224	CHM13_G0036402	AP000471.1	AP000471.1	protein_coding	protein_coding					0	0					1_to_1	identical gene model		1	1	1	1	0									0	Orphanet_2637	0.1733	0
Muscle	ENSG00000286225		ENSG00000286225	CHM13_G0032550	AC079163.2	AC079163.2	lncRNA	lncRNA	0.11	0.13	0.11	0.13	0	0			0	0	1_to_1	identical gene model	0.999023	2	2	1	1	0	Path Problem											0
Muscle	ENSG00000286226		ENSG00000286226	CHM13_G0043395	AC093849.3	AC093849.3	lncRNA	lncRNA					0	0					1_to_1	exon_length_diff		2	2	1	1	0												0
Muscle	ENSG00000286227		ENSG00000286227	CHM13_G0031307	AC011754.2	AC011754.2	lncRNA	lncRNA					0	0					1_to_1	identical gene model		5	5	1	1	0				High Signal Region								0
Muscle	ENSG00000286228		ENSG00000286228		SPDYE11		protein_coding						0				1		hg38_spec_gene			8		1		0	Path Problem											0
Muscle	ENSG00000286229		ENSG00000286229	CHM13_G0035343	AL133335.1	AL133335.1	lncRNA	lncRNA					0	0					1_to_1	identical gene model		3	3	1	1	0												0
Muscle	ENSG00000286230		ENSG00000286230	CHM13_G0029703	AC010327.7	AC010327.7	lncRNA	lncRNA	0.38	0.516667	0.2	0.25	0	0	-0.0309123	0.00583043	0.25	0.25	1_to_1	exon_length_diff		2	2	1	1	0	Variation											0
Muscle	ENSG00000286231		ENSG00000286231	CHM13_G0004767	AL445423.3	AL445423.3	protein_coding	protein_coding	0.21	0.24	0.21	0.24	0	0			0.998214	0.998214	1_to_1	identical gene model	0.99959	9	9	1	1	0												0
Muscle	ENSG00000286232		ENSG00000286232	CHM13_G0035467	AL365229.1	AL365229.1	lncRNA	lncRNA					0	0					1_to_1	identical gene model	0.999971	2	2	1	1	0												0
Muscle	ENSG00000286233		ENSG00000286233	CHM13_G0013747	AC087885.1	AC087885.1	lncRNA	lncRNA					0	0					1_to_1	exon_length_diff		2	2	1	1	0												0
Muscle	ENSG00000286234		ENSG00000286234	CHM13_G0032623	AC079790.2	AC079790.2	lncRNA	lncRNA	0.38	0.18	0.38	0.18	0	0			0	0.833333	1_to_1	identical gene model	0.998076	5	5	1	1	0	Path Problem											0
Muscle	ENSG00000286235		ENSG00000286235	CHM13_G0034336	AL035461.3	AL035461.3	protein_coding	protein_coding					0	0			0.999811	0.999811	1_to_1	exon_length_diff		24	24	1	1	0									0	EFO_0004266	0.50999	0
Muscle	ENSG00000286236		ENSG00000286236	CHM13_G0029422	AC018755.5	AC018755.5	lncRNA	lncRNA					0	0					1_to_1	identical gene model		2	2	1	1	0												0
Muscle	ENSG00000286237	ARMCX5-GPRASP2	ENSG00000286237	CHM13_G0059012	ARMCX5-GPRASP2	ARMCX5-GPRASP2	protein_coding	protein_coding	0.13	0.16	0.13	0.16	0	0	-0.0325866	0.00583043	0.989877	0.989877	1_to_1	identical gene model		8	8	1	1	0									0	EFO_0001063	0.36219	0
Muscle	ENSG00000286238		ENSG00000286238	CHM13_G0044034	AC106821.2	AC106821.2	lncRNA	lncRNA					0	0					1_to_1	identical gene model	0.999007	3	3	1	1	0												0
Muscle	ENSG00000286239		ENSG00000286239	CHM13_G0033764	AC093884.1	AC093884.1	protein_coding	protein_coding	0.22	0.26	0.22	0.26	0	0			0.991324	0.991324	1_to_1	exon_length_diff		17	17	1	1	0												0
Muscle	ENSG00000286240		ENSG00000286240	CHM13_G0034947	AL034422.1	AL034422.1	lncRNA	lncRNA					0	0					1_to_1	identical gene model		2	2	1	1	0												0
Muscle	ENSG00000286241		ENSG00000286241	CHM13_G0042716	AC080089.2	AC080089.2	lncRNA	lncRNA	0.13	0.16	0.13	0.16	0	0			0	0	1_to_1	exon_length_diff		2	2	1	1	0												0
Muscle	ENSG00000286242		ENSG00000286242	CHM13_G0042479	AC018797.3	AC018797.3	lncRNA	lncRNA	0.64	0.7625	0.53	0.635	1	1	-0.0326065	0.00583043	0	0	1_to_1	exon_length_diff		2	2	1	1	0	Unknown											0
Muscle	ENSG00000286243		ENSG00000286243	CHM13_G0056695	AL442644.2	AL442644.2	processed_pseudogene	processed_pseudogene					0	0					1_to_1	identical gene model		1	1	1	1	0												0
Muscle	ENSG00000286244		ENSG00000286244	CHM13_G0031192	AC073046.3	AC073046.3	lncRNA	lncRNA	0.55	0.635	0.55	0.635	0	0			0	0	1_to_1	identical gene model		3	3	1	1	0												0
Muscle	ENSG00000286245		ENSG00000286245	CHM13_G0026933	AC125437.3	AC125437.3	lncRNA	lncRNA	0.1	0.11	0.1	0.11	0	0			0	0	1_to_1	identical gene model		2	2	1	1	0												0
Muscle	ENSG00000286246		ENSG00000286246	CHM13_G0014056	AC130404.2	AC130404.2	lncRNA	lncRNA					0	0					1_to_1	identical gene model	0.99991	2	2	1	1	0												0
Muscle	ENSG00000286248		ENSG00000286248	CHM13_G0013829	AC069209.2	AC069209.2	lncRNA	lncRNA	0.15	0.18	0.15	0.18	0	0			0.990566	0.990566	1_to_1	identical gene model		3	3	1	1	0												0
Muscle	ENSG00000286249		ENSG00000286249	CHM13_G0033506	AC016743.1	AC016743.1	lncRNA	lncRNA					0	0					1_to_1	exon_length_diff		3	3	1	1	0												0
Muscle	ENSG00000286250		ENSG00000286250	CHM13_G0035317	AL161945.1	AL161945.1	lncRNA	lncRNA	0.2	0.235	0.2	0.235	0	0			0	0	1_to_1	identical gene model	0.996752	2	2	1	1	0												0
Muscle	ENSG00000286251		ENSG00000286251	CHM13_G0042789	AC097528.1	AC097528.1	lncRNA	lncRNA					0	0			1	1	1_to_1	identical gene model		5;7	5;7	2	2	0												0
Muscle	ENSG00000286253		ENSG00000286253	CHM13_G0042861	AC096763.1	AC096763.1	lncRNA	lncRNA					0	0					1_to_1	identical gene model	0.997141	3	3	1	1	0												0
Muscle	ENSG00000286254		ENSG00000286254	CHM13_G0043781	AC091889.1	AC091889.1	lncRNA	lncRNA					0	0					1_to_1	identical gene model		2	2	1	1	0												0
Muscle	ENSG00000286255	OR4F8BP	ENSG00000286255	CHM13_G0041007	FO082796.2	FO082796.2	unprocessed_pseudogene	unprocessed_pseudogene					0	0					1_to_1	identical gene model		1	1	1	1	1			High Signal Region	High Signal Region								0
Muscle	ENSG00000286256		ENSG00000286256	CHM13_G0043533	AC084871.3	AC084871.3	lncRNA	lncRNA					0	0			1	1	1_to_1	identical gene model	0.998782	4;3;4	4;3;4	3	3	0												0
Muscle	ENSG00000286257		ENSG00000286257	CHM13_G0016599	AL137100.3	AL137100.3	lncRNA	lncRNA	0.386667	0.456667	0.19	0.23	0	0	-0.0324838	0.00583043	0.905	0.905	1_to_1	exon_length_diff		3;4;3;3;3;4;3;3;2	3;4;3;3;3;4;3;3;2	9	9	0												0
Muscle	ENSG00000286258		ENSG00000286258	CHM13_G0013436	AC089983.2	AC089983.2	lncRNA	lncRNA					0	0					1_to_1	identical gene model	0.998816	2	2	1	1	0												0
Muscle	ENSG00000286259		ENSG00000286259	CHM13_G0013005	AC078820.2	AC078820.2	lncRNA	lncRNA					0	0					1_to_1	identical gene model	0.998306	6	6	1	1	0												0
Muscle	ENSG00000286260		ENSG00000286260	CHM13_G0031297	AC092604.1	AC092604.1	lncRNA	lncRNA					0	0					1_to_1	identical gene model	0.998182	5	5	1	1	0												0
Muscle	ENSG00000286261		ENSG00000286261	CHM13_G0029517	AC022137.3	AC022137.3	protein_coding	protein_coding	2.56625	2.90714	2.14	2.77	1	1	0.768841	0.339564	0.355068	0.458779	1_to_1	exon_length_diff		6;6	6;6	2	2	0	Variation											0
Muscle	ENSG00000286262		ENSG00000286262	CHM13_G0036360	BX322557.2	BX322557.2	lncRNA	lncRNA					0	0					1_to_1	identical gene model		3	3	1	1	0												0
Muscle	ENSG00000286263		ENSG00000286263	CHM13_G0005104	AL391832.4	AL391832.4	lncRNA	lncRNA	0.1	0.12	0.1	0.12	0	0			0	0	1_to_1	identical gene model	0.999766	2	2	1	1	0												0
Muscle	ENSG00000286264		ENSG00000286264	CHM13_G0009459	AP001453.4	AP001453.4	protein_coding	protein_coding	5.54	6.965	4.785	5.63	1	1	-0.0326766	0.00583043	0.854145	0.856606	1_to_1	identical gene model	0.999392	6;4	6;4	2	2	0												0
Muscle	ENSG00000286266		ENSG00000286266	CHM13_G0054849	AC104370.1	AC104370.1	lncRNA	lncRNA					0	0					1_to_1	identical gene model	0.999325	3;5	3;5	2	2	0	GRC Housekeeping											0
Muscle	ENSG00000286267		ENSG00000286267	LOFF_G0000646	FP236383.13	FP236383.13	TEC	TEC					0	0			1		1_to_1	identical gene model		1	1	1	1	1	GRC Housekeeping, Localization Problem		High Signal Region	High Signal Region								0
Muscle	ENSG00000286268		ENSG00000286268	CHM13_G0058206	AF196969.1	AF196969.1	protein_coding	protein_coding					0	0			1	1	1_to_1	identical gene model		7	7	1	1	0	Path Problem								0	Orphanet_35173	0.56166	0
Muscle	ENSG00000286269		ENSG00000286269	CHM13_G0042682	AC092661.1	AC092661.1	lncRNA	lncRNA	1.48	1.78	1.48	1.78	0	0			0	0	1_to_1	identical gene model	0.998637	3	3	1	1	0												0
Muscle	ENSG00000286270		ENSG00000286270	CHM13_G0034626	AL591074.2	AL591074.2	lncRNA	lncRNA					0	0					1_to_1	identical gene model		4;4	4;4	2	2	0												0
Muscle	ENSG00000286271		ENSG00000286271	CHM13_G0044293	AC008945.2	AC008945.2	lncRNA	lncRNA	0.195	0.23	0.195	0.23	0	0			0.333333	0.333333	1_to_1	identical gene model	0.999883	3;6;4	3;6;4	3	3	0												0
Muscle	ENSG00000286272		ENSG00000286272	CHM13_G0033728	AC093843.2	AC093843.2	lncRNA	lncRNA	0.375	0.465	0.375	0.465	0	0			0	0	1_to_1	exon_length_diff		2	2	1	1	0												0
Muscle	ENSG00000286273		ENSG00000286273	CHM13_G0040183	AC078816.1	AC078816.1	lncRNA	lncRNA					0	0					1_to_1	identical gene model	0.999508	2	2	1	1	0												0
Muscle	ENSG00000286274		ENSG00000286274	CHM13_G0045472	AC008679.1	AC008679.1	lncRNA	lncRNA					0	0					1_to_1	exon_length_diff		2	2	1	1	0												0
Muscle	ENSG00000286275		ENSG00000286275	CHM13_G0007875	AC061979.1	AC061979.1	lncRNA	lncRNA	0.5	0.59	0.5	0.59	0	0			0	0	1_to_1	identical gene model		2	2	1	1	0	Clone Problem, Gap											0
Muscle	ENSG00000286276		ENSG00000286276	CHM13_G0002715	AL390066.3	AL390066.3	lncRNA	lncRNA	0.34	0.43	0.34	0.43	0	0			0	0	1_to_1	identical gene model		2	2	1	1	0												0
Muscle	ENSG00000286277		ENSG00000286277	CHM13_G0046901	AL009177.1	AL009177.1	lncRNA	lncRNA	0.5	0.57	0.5	0.57	0	0			0	0	1_to_1	identical gene model		3	3	1	1	0				High Signal Region								0
Muscle	ENSG00000286278		ENSG00000286278	CHM13_G0048483	AL136096.1	AL136096.1	lncRNA	lncRNA					0	0					1_to_1	identical gene model	0.999109	1	1	1	1	0												0
Muscle	ENSG00000286279		ENSG00000286279	CHM13_G0012727	AC108721.2	AC108721.2	lncRNA	lncRNA					0	0					1_to_1	exon_length_diff		2	2	1	1	0												0
Muscle	ENSG00000286280		ENSG00000286280	CHM13_G0041372	AC108063.2	AC108063.2	lncRNA	lncRNA	0.36	0.381667	0.325	0.37	1	1	0.0337303	0.552324	0	0	1_to_1	exon_length_diff		2	2	1	1	0												0
Muscle	ENSG00000286281		ENSG00000286281	CHM13_G0046896	AL353152.2	AL353152.2	lncRNA	lncRNA	0.38	0.45	0.38	0.45	0	0			0	0	1_to_1	identical gene model		2	2	1	1	0												0
Muscle	ENSG00000286282		ENSG00000286282	CHM13_G0054710	AC021733.4	AC021733.4	lncRNA	lncRNA					0	0			0.722222	0.722222	1_to_1	exon_length_diff		2;2	2;2	2	2	0	GRC Housekeeping											0
Muscle	ENSG00000286283		ENSG00000286283	CHM13_G0026557	AC016383.3	AC016383.3	lncRNA	lncRNA					0	0					1_to_1	identical gene model		2	2	1	1	0												0
Muscle	ENSG00000286284		ENSG00000286284	CHM13_G0015223	AL590681.1	AL590681.1	lncRNA	lncRNA					0	0					1_to_1	identical gene model	0.999611	2	2	1	1	0												0
Muscle	ENSG00000286285		ENSG00000286285	CHM13_G0004240	AL138778.1	AL138778.1	lncRNA	lncRNA					0	0			1	1	1_to_1	identical gene model	0.999908	4;3	4;3	2	2	0												0
Muscle	ENSG00000286286		ENSG00000286286	CHM13_G0014549	AL158065.1	AL158065.1	lncRNA	lncRNA					0	0					1_to_1	identical gene model	0.999292	3	3	1	1	0												0
Muscle	ENSG00000286288		ENSG00000286288	CHM13_G0034210	AL109809.4	AL109809.4	lncRNA	lncRNA	0.28	0.34	0.28	0.34	0	0			0.966667	0.966667	1_to_1	exon_length_diff		3;4;6;4;2;3;2;3;3	3;4;6;4;2;3;2;3;3	9	9	0												0
Muscle	ENSG00000286289		ENSG00000286289	CHM13_G0007419	AL133482.1	AL133482.1	lncRNA	lncRNA	0.663333	0.8	0.36	0.43	1	1	-0.0326256	0.00583043	0.177249	0.175202	1_to_1	identical gene model	0.999634	2	2	1	1	0												0
Muscle	ENSG00000286290		ENSG00000286290	CHM13_G0031829	AC011593.1	AC011593.1	lncRNA	lncRNA					0	0					1_to_1	identical gene model		3	3	1	1	0	Path Problem											0
Muscle	ENSG00000286291		ENSG00000286291	CHM13_G0042494	AC004047.1	AC004047.1	lncRNA	lncRNA					0	0					1_to_1	identical gene model		2	2	1	1	0												0
Muscle	ENSG00000286292		ENSG00000286292	CHM13_G0043523	AC099343.4	AC099343.4	lncRNA	lncRNA	0.716	0.856	0.39	0.48	1	1	-0.0325077	0.00583043	0	0	1_to_1	identical gene model		3	3	1	1	0												0
Muscle	ENSG00000286293		ENSG00000286293	CHM13_G0026099	AP005901.5	AP005901.5	lncRNA	lncRNA					0	0					1_to_1	identical gene model	0.999923	2	2	1	1	0												0
Muscle	ENSG00000286294		ENSG00000286294	CHM13_G0041703	AC107398.5	AC107398.5	lncRNA	lncRNA					0	0					1_to_1	identical gene model	0.999612	3	3	1	1	0												0
Muscle	ENSG00000286295		ENSG00000286295	CHM13_G0007697	AL450307.1	AL450307.1	lncRNA	lncRNA					0	0					1_to_1	exon_length_diff		2	2	1	1	0												0
Muscle	ENSG00000286296		ENSG00000286296	CHM13_G0026943	AC018445.6	AC018445.6	lncRNA	lncRNA	0.206667	0.243333	0.22	0.26	0	0	-0.0325119	0.00583043	0	0	1_to_1	identical gene model	0.999785	2	2	1	1	0												0
Muscle	ENSG00000286297		ENSG00000286297	CHM13_G0041332	AC006445.3	AC006445.3	lncRNA	lncRNA					0	0					1_to_1	identical gene model	0.998784	4	4	1	1	0												0
Muscle	ENSG00000286299		ENSG00000286299	CHM13_G0048937	AL121938.1	AL121938.1	lncRNA	lncRNA	0.308	0.34	0.37	0.44	1	1	-0.00192611	0.964339	0	0	1_to_1	exon_length_diff		4	4	1	1	0												0
Muscle	ENSG00000286300		ENSG00000286300	CHM13_G0050295	AC007350.1	AC007350.1	lncRNA	lncRNA					0	0					1_to_1	identical gene model	0.999521	2	2	1	1	0												0
Muscle	ENSG00000286301		ENSG00000286301	CHM13_G0047367	AL662873.1	AL662873.1	lncRNA	lncRNA		0.1		0.1	0	0			0	0	1_to_1	identical gene model	0.999716	2	2	1	1	0	Path Problem, Variation, GRC Housekeeping											0
Muscle	ENSG00000286302		ENSG00000286302	CHM13_G0043351	AC084724.1	AC084724.1	lncRNA	lncRNA	0.195	0.23	0.195	0.23	0	0			0	0	1_to_1	identical gene model	0.999608	2	2	1	1	0												0
Muscle	ENSG00000286303		ENSG00000286303	CHM13_G0011692	AC007528.1	AC007528.1	lncRNA	lncRNA					0	0					1_to_1	identical gene model		2	2	1	1	0												0
Muscle	ENSG00000286305		ENSG00000286305	CHM13_G0051445	AC004893.2	AC004893.2	lncRNA	lncRNA	0.26	0.311429	0.25	0.3	1	1	-0.0324849	0.00583043	0.152381	0.152381	1_to_1	identical gene model	0.999691	2	2	1	1	0												0
Muscle	ENSG00000286306		ENSG00000286306	CHM13_G0058111	AL139811.3	AL139811.3	lncRNA	lncRNA					0	0					1_to_1	identical gene model	0.998044	2	2	1	1	0												0
Muscle	ENSG00000286307		ENSG00000286307	CHM13_G0034061	AC017028.1	AC017028.1	lncRNA	lncRNA	0.235	0.223333	0.235	0.2	0	0	-0.0320575	0.00583043	0.887755	0.887755	1_to_1	identical gene model	0.999396	2	2	1	1	0												0
Muscle	ENSG00000286308		ENSG00000286308	CHM13_G0054693	AC084114.1	AC084114.1	lncRNA	lncRNA					0	0					1_to_1	identical gene model	0.99989	3	3	1	1	0	GRC Housekeeping											0
Muscle	ENSG00000286309		ENSG00000286309	CHM13_G0035444	AL160410.1	AL160410.1	lncRNA	lncRNA					0	0					1_to_1	identical gene model	0.998702	2	2	1	1	0												0
Muscle	ENSG00000286310		ENSG00000286310	CHM13_G0046615	AC008443.7	AC008443.7	lncRNA	lncRNA					0	0					1_to_1	identical gene model		1	1	1	1	0			High Signal Region									0
Muscle	ENSG00000286311		ENSG00000286311	CHM13_G0034783	AL034550.3	AL034550.3	lncRNA	lncRNA					0	0					1_to_1	identical gene model	0.999011	2	2	1	1	0												0
Muscle	ENSG00000286312		ENSG00000286312	CHM13_G0015457	AL157769.1	AL157769.1	lncRNA	lncRNA					0	0					1_to_1	identical gene model	0.996619	3	3	1	1	0												0
Muscle	ENSG00000286313		ENSG00000286313	CHM13_G0049111	AL360178.1	AL360178.1	lncRNA	lncRNA	0.38	0.5	0.28	0.32	1	1	-0.0306431	0.00583043	0	0	1_to_1	identical gene model		2	2	1	1	0												0
Muscle	ENSG00000286314		ENSG00000286314	CHM13_G0044577	AC010359.3	AC010359.3	lncRNA	lncRNA	0.26	0.33	0.26	0.33	0	0			0	0	1_to_1	exon_length_diff		2	2	1	1	0												0
Muscle	ENSG00000286315		ENSG00000286315	CHM13_G0050547	AC087175.1	AC087175.1	lncRNA	lncRNA	0.42	0.501667	0.4	0.48	1	1	-0.0322876	0.00583043	0	0	1_to_1	identical gene model		2	2	1	1	0												0
Muscle	ENSG00000286316		ENSG00000286316	CHM13_G0046887	Z93020.1	Z93020.1	lncRNA	lncRNA					0	0					1_to_1	identical gene model		2	2	1	1	0												0
Muscle	ENSG00000286317		ENSG00000286317	CHM13_G0040856	AC117469.1	AC117469.1	lncRNA	lncRNA					0	0					1_to_1	identical gene model		2	2	1	1	0	Gap											0
Muscle	ENSG00000286318		ENSG00000286318	CHM13_G0041418	AC096576.6	AC096576.6	lncRNA	lncRNA					0	0					1_to_1	identical gene model	0.999853	3	3	1	1	0												0
Muscle	ENSG00000286319		ENSG00000286319	CHM13_G0016790	AL135978.2	AL135978.2	lncRNA	lncRNA	0.553333	0.5975	0.37	0.285	0	1	-0.031205	0.00587523	0.416667	0.416667	1_to_1	identical gene model	0.999209	4	4	1	1	0												0
Muscle	ENSG00000286320		ENSG00000286320	CHM13_G0042937	AC108053.1	AC108053.1	lncRNA	lncRNA	0.36	0.458571	0.34	0.49	1	1	-0.0685229	0.0848841	0	0	1_to_1	exon_length_diff		2	2	1	1	0												0
Muscle	ENSG00000286321		ENSG00000286321	CHM13_G0041487	AC093791.2	AC093791.2	lncRNA	lncRNA					0	0					1_to_1	identical gene model		2	2	1	1	0												0
Muscle	ENSG00000286322		ENSG00000286322	CHM13_G0055619	AL356218.2	AL356218.2	lncRNA	lncRNA	6.34857	7.82857	6.43	9.09	1	1	-0.0343757	0.00583043	0.866426	0.866426	1_to_1	identical gene model		2;4;4;4;3;5;3	2;4;4;4;3;5;3	7	7	0												0
Muscle	ENSG00000286323		ENSG00000286323	CHM13_G0050170	AC004080.17	AC004080.17	lncRNA	lncRNA					0	0					1_to_1	identical gene model	0.999429	2	2	1	1	0												0
Muscle	ENSG00000286324		ENSG00000286324	CHM13_G0046652	AL033381.3	AL033381.3	lncRNA	lncRNA					0	0					1_to_1	identical gene model		2	2	1	1	0												0
Muscle	ENSG00000286325		ENSG00000286325	CHM13_G0034081	AC124861.3	AC124861.3	lncRNA	lncRNA					0	0					1_to_1	identical gene model		2	2	1	1	0												0
Muscle	ENSG00000286326		ENSG00000286326	CHM13_G0037047	Z95115.2	Z95115.2	lncRNA	lncRNA	0.356667	0.426667	0.28	0.34	0	0	-0.0327063	0.00583043	0	0	1_to_1	identical gene model	0.999816	3	3	1	1	0	Clone Problem											0
Muscle	ENSG00000286327		ENSG00000286327	CHM13_G0059008	AL035427.2	AL035427.2	lncRNA	lncRNA	0.143333	0.176667	0.14	0.17	0	0	-0.0325444	0.00583043	0	0	1_to_1	identical gene model		2	2	1	1	0												0
Muscle	ENSG00000286328		ENSG00000286328	CHM13_G0026389	AC079052.1	AC079052.1	lncRNA	lncRNA					0	0					1_to_1	identical gene model	0.999797	4	4	1	1	0												0
Muscle	ENSG00000286329		ENSG00000286329	CHM13_G0039128	AC108690.1	AC108690.1	lncRNA	lncRNA					0	0					1_to_1	identical gene model		4	4	1	1	0												0
Muscle	ENSG00000286330		ENSG00000286330	CHM13_G0015118	AL353660.1	AL353660.1	lncRNA	lncRNA					0	0			1	1	1_to_1	exon_length_diff		6;3;4;5;4;6;5;6;5;5;4	6;3;4;5;4;6;5;6;5;5;4	11	11	0												0
Muscle	ENSG00000286331		ENSG00000286331	CHM13_G0046031	AC011388.1	AC011388.1	lncRNA	lncRNA	1.24	1.54	1.24	1.54	0	0			0	0	1_to_1	identical gene model		2	2	1	1	0												0
Muscle	ENSG00000286332		ENSG00000286332	CHM13_G0056230	AL353637.2	AL353637.2	lncRNA	lncRNA					0	0					1_to_1	exon_length_diff		2	2	1	1	0												0
Muscle	ENSG00000286333		ENSG00000286333	CHM13_G0016910	AC004828.2	AC004828.2	lncRNA	lncRNA	0.39	0.465	0.39	0.465	0	0			0	0	1_to_1	exon_length_diff		2	2	1	1	0												0
Muscle	ENSG00000286334		ENSG00000286334	CHM13_G0015355	AL161430.1	AL161430.1	lncRNA	lncRNA					0	0					1_to_1	identical gene model		3	3	1	1	0												0
Muscle	ENSG00000286335		ENSG00000286335	CHM13_G0032588	AC009230.1	AC009230.1	lncRNA	lncRNA					0	0					1_to_1	identical gene model		4	4	1	1	0	Path Problem											0
Muscle	ENSG00000286337		ENSG00000286337	CHM13_G0054570	AC025370.2	AC025370.2	lncRNA	lncRNA	0.62	0.743333	0.54	0.65	0	0	-0.0324296	0.00583043	0	0	1_to_1	exon_length_diff		2	2	1	1	0	GRC Housekeeping											0
Muscle	ENSG00000286338		ENSG00000286338	CHM13_G0045166	AC099487.2	AC099487.2	lncRNA	lncRNA					0	0					1_to_1	identical gene model	0.999194	5	5	1	1	0												0
Muscle	ENSG00000286339		ENSG00000286339	CHM13_G0048875	Z99496.2	Z99496.2	lncRNA	lncRNA	3.20571	3.74	1.31	1.64	1	1	-0.0336392	0.00583043	0	0	1_to_1	identical gene model		3	3	1	1	0												0
Muscle	ENSG00000286340		ENSG00000286340	CHM13_G0048345	AL356776.2	AL356776.2	lncRNA	lncRNA	0.383333	0.453333	0.37	0.435	1	1	-0.0334344	0.00583043	0.513889	0.458333	1_to_1	exon_length_diff		1;2	1;2	2	2	0	GRC Housekeeping											0
Muscle	ENSG00000286341		ENSG00000286341	CHM13_G0010884	AP002762.3	AP002762.3	lncRNA	lncRNA					0	0					1_to_1	identical gene model	0.998164	2	2	1	1	0												0
Muscle	ENSG00000286342		ENSG00000286342	CHM13_G0050893	AC073210.3	AC073210.3	lncRNA	lncRNA	0.833333	0.986667	0.715	0.865	1	1	-0.0336595	0.00583043	0.674648	0.674648	1_to_1	identical gene model	0.999264	2;2;3	2;2;3	3	3	0												0
Muscle	ENSG00000286343		ENSG00000286343	CHM13_G0015503	AL359436.1	AL359436.1	lncRNA	lncRNA					0	0					1_to_1	identical gene model		2	2	1	1	0				High Signal Region								0
Muscle	ENSG00000286344		ENSG00000286344	CHM13_G0007593	AL357127.2	AL357127.2	lncRNA	lncRNA					0	0					1_to_1	identical gene model	0.999222	2	2	1	1	0												0
Muscle	ENSG00000286345		ENSG00000286345	CHM13_G0010500	AP002001.3	AP002001.3	lncRNA	lncRNA					0	0					1_to_1	identical gene model		2	2	1	1	0												0
Muscle	ENSG00000286346		ENSG00000286346	CHM13_G0053171	AC021613.3	AC021613.3	lncRNA	lncRNA					0	0					1_to_1	identical gene model		4	4	1	1	0												0
Muscle	ENSG00000286347		ENSG00000286347	CHM13_G0031084	AC114802.1	AC114802.1	lncRNA	lncRNA	0.11	0.14	0.11	0.14	0	0			0	0	1_to_1	identical gene model		2	2	1	1	0												0
Muscle	ENSG00000286348		ENSG00000286348	CHM13_G0053781	AC084834.1	AC084834.1	lncRNA	lncRNA					0	0					1_to_1	identical gene model	0.999932	3	3	1	1	0												0
Muscle	ENSG00000286349		ENSG00000286349	CHM13_G0041593	AC108471.3	AC108471.3	lncRNA	lncRNA	0.3	0.37	0.3	0.37	0	0			0	0	1_to_1	identical gene model		2	2	1	1	0												0
Muscle	ENSG00000286350		ENSG00000286350	CHM13_G0046394	AC091393.2	AC091393.2	lncRNA	lncRNA					0	0					1_to_1	identical gene model		2	2	1	1	0												0
Muscle	ENSG00000286351		ENSG00000286351	CHM13_G0012726	AC046129.1	AC046129.1	lncRNA	lncRNA	0.64	0.76	0.64	0.76	0	0			0	0	1_to_1	identical gene model		2	2	1	1	0												0
Muscle	ENSG00000286352		ENSG00000286352	CHM13_G0038096	AC104451.2	AC104451.2	lncRNA	lncRNA					0	0					1_to_1	identical gene model		2	2	1	1	0												0
Muscle	ENSG00000286353		ENSG00000286353	CHM13_G0038833	AC115282.1	AC115282.1	lncRNA	lncRNA	0.406667	0.275	0.34	0.275	0	0	0.33973	0.458218	0	0	1_to_1	identical gene model	0.996834	3	3	1	1	0												0
Muscle	ENSG00000286354		ENSG00000286354	CHM13_G0013696	AC079384.2	AC079384.2	lncRNA	lncRNA					0	0					1_to_1	identical gene model		2	2	1	1	0												0
Muscle	ENSG00000286355		ENSG00000286355	CHM13_G0016606	AL355834.2	AL355834.2	lncRNA	lncRNA	0.2	0.23	0.2	0.23	0	0			0	0	1_to_1	identical gene model	0.999599	2	2	1	1	0												0
Muscle	ENSG00000286356		ENSG00000286356	CHM13_G0022929	AC135726.1	AC135726.1	lncRNA	lncRNA					0	0					1_to_1	identical gene model		3	3	1	1	0												0
Muscle	ENSG00000286357		ENSG00000286357	CHM13_G0021730	AC106742.1	AC106742.1	lncRNA	lncRNA					0	0					1_to_1	identical gene model	0.99406	3	3	1	1	0												0
Muscle	ENSG00000286358		ENSG00000286358	CHM13_G0033192	AC096647.1	AC096647.1	lncRNA	lncRNA	0.11	0.135	0.11	0.135	0	0			0	0	1_to_1	identical gene model	0.999715	2	2	1	1	0												0
Muscle	ENSG00000286359		ENSG00000286359	CHM13_G0006880	AL844892.1	AL844892.1	lncRNA	lncRNA					0	0					1_to_1	identical gene model	0.9989	2	2	1	1	0	GRC Housekeeping											0
Muscle	ENSG00000286360		ENSG00000286360	CHM13_G0030944	AC107081.3	AC107081.3	lncRNA	lncRNA	0.436667	0.526667	0.39	0.48	0	0	-0.0324585	0.00583043	0	0	1_to_1	exon_length_diff		2	2	1	1	0												0
Muscle	ENSG00000286361		ENSG00000286361	CHM13_G0040288	AC092944.3	AC092944.3	lncRNA	lncRNA					0	0					1_to_1	identical gene model		2	2	1	1	0												0
Muscle	ENSG00000286362		ENSG00000286362	CHM13_G0054719	AP005717.2	AP005717.2	lncRNA	lncRNA	0.22	0.28	0.22	0.28	0	0			0	0	1_to_1	identical gene model	0.999521	2	2	1	1	0	GRC Housekeeping											0
Muscle	ENSG00000286363		ENSG00000286363	CHM13_G0037836	AC087427.1	AC087427.1	lncRNA	lncRNA					0	0					1_to_1	identical gene model		2	2	1	1	0												0
Muscle	ENSG00000286364		ENSG00000286364	CHM13_G0046638	AL512308.1	AL512308.1	lncRNA	lncRNA	0.115	0.14	0.115	0.14	0	0			0	0	1_to_1	exon_length_diff		2	2	1	1	0												0
Muscle	ENSG00000286365		ENSG00000286365	CHM13_G0036760	AP000553.9	AP000553.9	lncRNA	lncRNA	0.71	0.808333	0.505	0.615	1	1	-0.0108094	0.635264	0	0	1_to_1	identical gene model	0.99946	2	2	1	1	0	Clone Problem											0
Muscle	ENSG00000286366		ENSG00000286366	CHM13_G0059286	AC005052.2	AC005052.2	lncRNA	lncRNA	0.535714	0.64	0.51	0.64	1	1	-0.0329667	0.00583043	0	0	1_to_1	identical gene model	0.999796	2	2	1	1	0												0
Muscle	ENSG00000286367		ENSG00000286367	CHM13_G0036610	AC000072.1	AC000072.1	lncRNA	lncRNA	4.0575	5.07375	3.01	3.565	1	1	-0.00773262	0.789062	0.220504	0.228244	1_to_1	identical gene model	0.999164	2	2	1	1	0	Clone Problem											0
Muscle	ENSG00000286368		ENSG00000286368	CHM13_G0046989	AL031767.2	AL031767.2	lncRNA	lncRNA					0	0					1_to_1	identical gene model		2	2	1	1	0												0
Muscle	ENSG00000286369		ENSG00000286369	CHM13_G0009735	AP002813.1	AP002813.1	lncRNA	lncRNA	0.63	0.72	0.63	0.72	0	0			0	0	1_to_1	identical gene model		3	3	1	1	0												0
Muscle	ENSG00000286370		ENSG00000286370	CHM13_G0032112	AC064856.1	AC064856.1	lncRNA	lncRNA					0	0					1_to_1	identical gene model	0.999162	2	2	1	1	0	Path Problem											0
Muscle	ENSG00000286371		ENSG00000286371	CHM13_G0043042	AC097450.1	AC097450.1	lncRNA	lncRNA					0	0					1_to_1	identical gene model	0.999965	3;4;4	3;4;4	3	3	0												0
Muscle	ENSG00000286372		ENSG00000286372	CHM13_G0004112	AL449223.1	AL449223.1	lncRNA	lncRNA					0	0					1_to_1	identical gene model		2	2	1	1	0												0
Muscle	ENSG00000286373		ENSG00000286373	CHM13_G0006464	AC022387.2	AC022387.2	lncRNA	lncRNA	0.4325	0.502	0.17	0.2	1	1	-0.0310235	0.00587777	0	0	1_to_1	exon_length_diff		3	3	1	1	0	GRC Housekeeping											0
Muscle	ENSG00000286374		ENSG00000286374	CHM13_G0011148	AP001999.3	AP001999.3	lncRNA	lncRNA					0	0					1_to_1	identical gene model	0.997143	2	2	1	1	0												0
Muscle	ENSG00000286375		ENSG00000286375	CHM13_G0056605	AL512590.3	AL512590.3	lncRNA	lncRNA	0.215	0.26	0.215	0.26	0	0			0	0	1_to_1	identical gene model		2	2	1	1	0												0
Muscle	ENSG00000286376		ENSG00000286376	CHM13_G0049962	AC006041.2	AC006041.2	lncRNA	lncRNA	0.11	0.13	0.11	0.13	0	0			0	0	1_to_1	identical gene model	0.999244	2	2	1	1	0												0
Muscle	ENSG00000286377		ENSG00000286377	CHM13_G0043915	AC114964.2	AC114964.2	lncRNA	lncRNA					0	0					1_to_1	identical gene model		2	2	1	1	0												0
Muscle	ENSG00000286378		ENSG00000286378	CHM13_G0004134	AL713852.2	AL713852.2	lncRNA	lncRNA	0.1875	0.2	0.155	0.13	1	1	-0.0329142	0.00583043	0	0	1_to_1	exon_length_diff		2	2	1	1	0												0
Muscle	ENSG00000286379		ENSG00000286379	CHM13_G0001142	AL591845.1	AL591845.1	lncRNA	lncRNA	0.315714	0.402857	0.24	0.3	1	1	-0.0354132	0.0225102	0	0	1_to_1	identical gene model	0.999354	2	2	1	1	0												0
Muscle	ENSG00000286380		ENSG00000286380	CHM13_G0052030	AC084864.2	AC084864.2	lncRNA	lncRNA					0	0					1_to_1	identical gene model	0.999482	3	3	1	1	0												0
Muscle	ENSG00000286381	NHIP	ENSG00000286381	CHM13_G0037732	AL078622.1	AL078622.1	lncRNA	lncRNA					0	0			1	1	1_to_1	identical gene model	0.999381	3;3;2;3	3;3;2;3	4	4	0	Clone Problem											0
Muscle	ENSG00000286382		ENSG00000286382	CHM13_G0008501	AC090707.2	AC090707.2	lncRNA	lncRNA					0	0					1_to_1	identical gene model		1	1	1	1	0												0
Muscle	ENSG00000286383		ENSG00000286383	CHM13_G0004436	AC096645.1	AC096645.1	lncRNA	lncRNA	1.12	1.345	1.12	1.345	0	0			0	0	1_to_1	identical gene model		3	3	1	1	0												0
Muscle	ENSG00000286384		ENSG00000286384	CHM13_G0032192	AC019159.2	AC019159.2	lncRNA	lncRNA					0	0					1_to_1	identical gene model	0.999572	2	2	1	1	0	Path Problem											0
Muscle	ENSG00000286385		ENSG00000286385	CHM13_G0015215	AL445255.1	AL445255.1	lncRNA	lncRNA					0	0					1_to_1	identical gene model		3	3	1	1	0												0
Muscle	ENSG00000286386		ENSG00000286386	CHM13_G0013986	AC005888.1	AC005888.1	lncRNA	lncRNA					0	0					1_to_1	exon_length_diff		3	3	1	1	0												0
Muscle	ENSG00000286387		ENSG00000286387	CHM13_G0025258	AC007432.1	AC007432.1	lncRNA	lncRNA					0	0					1_to_1	identical gene model		2	2	1	1	0	GRC Housekeeping, Localization Problem											0
Muscle	ENSG00000286388		ENSG00000286388	CHM13_G0043690	AC026748.3	AC026748.3	lncRNA	lncRNA	5.8	7.09125	5.56	7.38	1	1	-0.0319241	0.00588222	0	0	1_to_1	identical gene model	0.999249	2	2	1	1	0	GRC Housekeeping											0
Muscle	ENSG00000286389		ENSG00000286389	CHM13_G0004919	AL731702.1	AL731702.1	lncRNA	lncRNA	0.1	0.12	0.1	0.12	0	0			0.851948	0.852459	1_to_1	exon_length_diff		2;2;2;2;2;2	2;2;2;2;2;2	6	6	0												0
Muscle	ENSG00000286390		ENSG00000286390	CHM13_G0051842	AC002465.1	AC002465.1	lncRNA	lncRNA					0	0					1_to_1	identical gene model	0.996928	2	2	1	1	0												0
Muscle	ENSG00000286391		ENSG00000286391	CHM13_G0003337	AL592078.2	AL592078.2	lncRNA	lncRNA					0	0					1_to_1	identical gene model		2;2;2	2;2;2	3	3	0												0
Muscle	ENSG00000286393		ENSG00000286393	CHM13_G0037744	Z97192.4	Z97192.4	lncRNA	lncRNA	0.2	0.24	0.2	0.24	0	0			0	0	1_to_1	identical gene model		2	2	1	1	0	Clone Problem											0
Muscle	ENSG00000286394		ENSG00000286394	CHM13_G0014058	AC117373.2	AC117373.2	lncRNA	lncRNA					0	0					1_to_1	identical gene model	0.999556	2	2	1	1	0												0
Muscle	ENSG00000286395		ENSG00000286395	CHM13_G0015046	AL158038.1	AL158038.1	lncRNA	lncRNA					0	0					1_to_1	identical gene model	0.999352	2	2	1	1	0												0
Muscle	ENSG00000286396		ENSG00000286396	CHM13_G0039952	AC023049.1	AC023049.1	unprocessed_pseudogene	unprocessed_pseudogene					0	0					1_to_1	identical gene model		1	1	1	1	0												0
Muscle	ENSG00000286397		ENSG00000286397	CHM13_G0050836	AC115220.2	AC115220.2	lncRNA	lncRNA					0	0					1_to_1	identical gene model	0.99653	2	2	1	1	0												0
Muscle	ENSG00000286398		ENSG00000286398	CHM13_G0004777	AL360013.3	AL360013.3	lncRNA	lncRNA					0	0					1_to_1	identical gene model		2	2	1	1	0	Variation, Gap											0
Muscle	ENSG00000286399		ENSG00000286399	CHM13_G0033890	AC104634.1	AC104634.1	lncRNA	lncRNA	2.25	2.71	2.25	2.71	0	0			0	0	1_to_1	identical gene model		2	2	1	1	0												0
Muscle	ENSG00000286400		ENSG00000286400	CHM13_G0032214	AC110926.1	AC110926.1	lncRNA	lncRNA	0.4875	0.5825	0.445	0.525	1	1	-0.0327321	0.00583043	0	0	1_to_1	exon_length_diff		2	2	1	1	0	Path Problem											0
Muscle	ENSG00000286401		ENSG00000286401	CHM13_G0006345	AC069547.2	AC069547.2	lncRNA	lncRNA	2.87	3.355	1.895	2.33	1	1	-0.0332064	0.00583043	0	0	1_to_1	identical gene model	0.999253	3	3	1	1	0	GRC Housekeeping											0
Muscle	ENSG00000286402		ENSG00000286402	CHM13_G0012744	AC090629.1	AC090629.1	lncRNA	lncRNA					0	0					1_to_1	exon_length_diff		7	7	1	1	0												0
Muscle	ENSG00000286403		ENSG00000286403	CHM13_G0045724	AC010378.1	AC010378.1	lncRNA	lncRNA	0.296667	0.2975	0.31	0.255	0	1	-0.0327919	0.00583043	0	0	1_to_1	identical gene model	0.999802	2	2	1	1	0												0
Muscle	ENSG00000286404		ENSG00000286404	CHM13_G0050629	AC011228.2	AC011228.2	lncRNA	lncRNA					0	0					1_to_1	identical gene model		2	2	1	1	0												0
Muscle	ENSG00000286405		ENSG00000286405	CHM13_G0048027	AL132799.1	AL132799.1	lncRNA	lncRNA					0	0					1_to_1	identical gene model		2	2	1	1	0	GRC Housekeeping											0
Muscle	ENSG00000286406		ENSG00000286406	CHM13_G0002835	AC138776.1	AC138776.1	transcribed_unprocessed_pseudogene	transcribed_unprocessed_pseudogene	0.11		0.11		0	0			0.95	0.972222	1_to_1	exon_length_diff		17;7	17;7	2	2	1	Localization Problem, Path Problem, Clone Problem		High Signal Region									0
Muscle	ENSG00000286407		ENSG00000286407	CHM13_G0052706	AC004863.1	AC004863.1	lncRNA	lncRNA	0.7	0.853333	0.81	0.95	0	0	-0.0320251	0.00583043	0	0	1_to_1	identical gene model		2	2	1	1	0												0
Muscle	ENSG00000286408		ENSG00000286408	CHM13_G0045552	AC113410.4	AC113410.4	lncRNA	lncRNA	2.51	3.15143	3.25	4	1	1	-0.0303958	0.00610744	0	0	1_to_1	identical gene model		1	1	1	1	0												0
Muscle	ENSG00000286409		ENSG00000286409	CHM13_G0006003	AL391839.3	AL391839.3	lncRNA	lncRNA	0.23	0.273333	0.22	0.27	0	0	-0.0326468	0.00583043	0	0	1_to_1	identical gene model	0.998643	3	3	1	1	0	GRC Housekeeping											0
Muscle	ENSG00000286410		ENSG00000286410	CHM13_G0013447	AC089985.1	AC089985.1	lncRNA	lncRNA	0.701667	0.835	0.655	0.795	1	1	-0.0335667	0.00583043	0	0	1_to_1	identical gene model		2	2	1	1	0												0
Muscle	ENSG00000286411		ENSG00000286411	CHM13_G0051305	AC002458.1	AC002458.1	lncRNA	lncRNA					0	0					1_to_1	identical gene model	0.99977	2	2	1	1	0												0
Muscle	ENSG00000286412		ENSG00000286412	CHM13_G0030795	AC007682.1	AC007682.1	lncRNA	lncRNA					0	0					1_to_1	identical gene model		3	3	1	1	0												0
Muscle	ENSG00000286413		ENSG00000286413	CHM13_G0005915	AL355501.1	AL355501.1	lncRNA	lncRNA					0	0					1_to_1	identical gene model		2	2	1	1	0	GRC Housekeeping											0
Muscle	ENSG00000286414		ENSG00000286414	CHM13_G0056396	AL390791.1	AL390791.1	lncRNA	lncRNA					0	0					1_to_1	identical gene model		5	5	1	1	0												0
Muscle	ENSG00000286415		ENSG00000286415	CHM13_G0030526	AC017050.1	AC017050.1	lncRNA	lncRNA					0	0			1	1	1_to_1	exon_length_diff		2;2	2;2	2	2	0												0
Muscle	ENSG00000286416		ENSG00000286416	CHM13_G0015357	AL442067.3	AL442067.3	lncRNA	lncRNA					0	0	-0.0324411	0.00583043	0.94252	0.94252	1_to_1	identical gene model	0.999508	3;2	3;2	2	2	0												0
Muscle	ENSG00000286417		ENSG00000286417	CHM13_G0047952	AL133334.1	AL133334.1	lncRNA	lncRNA					0	0				1	1_to_1	exon_count_diff		3	2	1	1	0	GRC Housekeeping			High Signal Region								0
Muscle	ENSG00000286418		ENSG00000286418	CHM13_G0008801	AC018716.2	AC018716.2	lncRNA	lncRNA					0	0			0.5	0.5	1_to_1	exon_length_diff		2;3;4	2;3;4	3	3	0												0
Muscle	ENSG00000286419		ENSG00000286419	CHM13_G0038760	AC097637.3	AC097637.3	lncRNA	lncRNA					0	0					1_to_1	exon_length_diff		2	2	1	1	0												0
Muscle	ENSG00000286420		ENSG00000286420	CHM13_G0043013	AC093796.1	AC093796.1	lncRNA	lncRNA					0	0					1_to_1	identical gene model		3	3	1	1	0												0
Muscle	ENSG00000286421		ENSG00000286421	CHM13_G0004779	AL360013.4	AL360013.4	lncRNA	lncRNA					0	0					1_to_1	identical gene model		3	3	1	1	0	Variation, Gap											0
Muscle	ENSG00000286422		ENSG00000286422	CHM13_G0015260	AL445984.2	AL445984.2	lncRNA	lncRNA					0	0					1_to_1	identical gene model	0.999686	2	2	1	1	0												0
Muscle	ENSG00000286423		ENSG00000286423	CHM13_G0016896	AC004817.5	AC004817.5	lncRNA	lncRNA					0	0					1_to_1	identical gene model	0.999884	2;2	2;2	2	2	0												0
Muscle	ENSG00000286424		ENSG00000286424	CHM13_G0016850	AL157996.2	AL157996.2	lncRNA	lncRNA	0.14	0.17	0.14	0.17	0	0			0	0	1_to_1	identical gene model	0.999409	2	2	1	1	0												0
Muscle	ENSG00000286425		ENSG00000286425	CHM13_G0036179	AL773573.1	AL773573.1	lncRNA	lncRNA					0	0					1_to_1	identical gene model	0.99962	2	2	1	1	0												0
Muscle	ENSG00000286426		ENSG00000286426	CHM13_G0026238	AC090936.1	AC090936.1	lncRNA	lncRNA					0	0					1_to_1	identical gene model	0.999043	4	4	1	1	0												0
Muscle	ENSG00000286427		ENSG00000286427	CHM13_G0030164	AC009486.2	AC009486.2	lncRNA	lncRNA	0.412	0.496	0.42	0.5	1	1	-0.0321767	0.00583043	0	0	1_to_1	identical gene model		2	2	1	1	0												0
Muscle	ENSG00000286428		ENSG00000286428	CHM13_G0057072	AL161731.1	AL161731.1	lncRNA	lncRNA					0	0					1_to_1	identical gene model	0.9991	2	2	1	1	0												0
Muscle	ENSG00000286429		ENSG00000286429	CHM13_G0001829	BX004807.1	BX004807.1	lncRNA	lncRNA					0	0					1_to_1	identical gene model	0.999435	2	2	1	1	0												0
Muscle	ENSG00000286430		ENSG00000286430	CHM13_G0023337	AC020558.6	AC020558.6	lncRNA	lncRNA	0.37	0.44	0.36	0.43	0	0	-0.0326468	0.00583043	0	0	1_to_1	identical gene model	0.998674	3	3	1	1	0												0
Muscle	ENSG00000286431		ENSG00000286431	CHM13_G0057596	BX842570.1	BX842570.1	lncRNA	lncRNA	0.377143	0.558571	0.38	0.36	1	1	-0.246007	0.0639215	0.375137	0.325758	1_to_1	exon_length_diff		2	2	1	1	0	GRC Housekeeping											0
Muscle	ENSG00000286432		ENSG00000286432	CHM13_G0044067	AC109472.1	AC109472.1	lncRNA	lncRNA					0	0					1_to_1	identical gene model		3	3	1	1	0												0
Muscle	ENSG00000286433		ENSG00000286433	CHM13_G0000899	AL020997.4	AL020997.4	lncRNA	lncRNA	0.15	0.18	0.15	0.18	0	0			0.933333	0.933333	1_to_1	identical gene model		2	2	1	1	0												0
Muscle	ENSG00000286434		ENSG00000286434	CHM13_G0013300	AC007656.4	AC007656.4	lncRNA	lncRNA					0	0					1_to_1	identical gene model		2	2	1	1	0												0
Muscle	ENSG00000286435		ENSG00000286435	CHM13_G0024971	AC025048.7	AC025048.7	lncRNA	lncRNA	0.16	0.19	0.16	0.19	0	0			0.971429	0.971429	1_to_1	identical gene model		1	1	1	1	0	Unknown, GRC Housekeeping, Gap			High Signal Region								0
Muscle	ENSG00000286436		ENSG00000286436	CHM13_G0050715	AC099654.15	AC099654.15	lncRNA	lncRNA					0	0					1_to_1	identical gene model	0.996993	4	4	1	1	0												0
Muscle	ENSG00000286437		ENSG00000286437	CHM13_G0017051	AF111169.4	AF111169.4	lncRNA	lncRNA	0.18	0.216667	0.14	0.18	0	0	-0.0321437	0.00583043	0	0	1_to_1	identical gene model		2	2	1	1	0												0
Muscle	ENSG00000286438		ENSG00000286438	CHM13_G0049058	AL591115.1	AL591115.1	lncRNA	lncRNA					0	0					1_to_1	identical gene model	0.999854	3;3;4	3;3;4	3	3	0												0
Muscle	ENSG00000286439		ENSG00000286439	CHM13_G0005618	AL354916.1	AL354916.1	lncRNA	lncRNA					0	0					1_to_1	identical gene model	0.999144	4	4	1	1	0	GRC Housekeeping											0
Muscle	ENSG00000286440		ENSG00000286440	CHM13_G0037432	Z97056.3	Z97056.3	lncRNA	lncRNA					0	0					1_to_1	identical gene model		3	3	1	1	0	Clone Problem											0
Muscle	ENSG00000286441		ENSG00000286441	CHM13_G0043911	AC016575.2	AC016575.2	lncRNA	lncRNA					0	0					1_to_1	identical gene model		3	3	1	1	0												0
Muscle	ENSG00000286442		ENSG00000286442	CHM13_G0005841	AL512603.1	AL512603.1	lncRNA	lncRNA	0.22	0.265	0.22	0.265	0	0			0	0	1_to_1	identical gene model		4	4	1	1	0	GRC Housekeeping											0
Muscle	ENSG00000286443		ENSG00000286443	CHM13_G0024149	AC091178.2	AC091178.2	lncRNA	lncRNA		0.32		0.32	0	0				0	1_to_1	exon_length_diff		2	2	1	1	0	GRC Housekeeping											0
Muscle	ENSG00000286444		ENSG00000286444	CHM13_G0034647	AL035661.2	AL035661.2	lncRNA	lncRNA	0.335	0.405	0.335	0.405	0	0			0	0	1_to_1	identical gene model	0.998019	1	1	1	1	0												0
Muscle	ENSG00000286445		ENSG00000286445	CHM13_G0006920	AL355334.2	AL355334.2	lncRNA	lncRNA	0.665	0.79	0.625	0.735	1	1	-0.0328381	0.00583043	0	0	1_to_1	identical gene model		2	2	1	1	0												0
Muscle	ENSG00000286446		ENSG00000286446	CHM13_G0015219	AL353688.1	AL353688.1	lncRNA	lncRNA					0	0					1_to_1	identical gene model	0.999156	3	3	1	1	0												0
Muscle	ENSG00000286447		ENSG00000286447	CHM13_G0039225	AC109782.1	AC109782.1	lncRNA	lncRNA	0.13	0.16	0.13	0.16	0	0			0	0	1_to_1	exon_length_diff		2;2;2	2;2;2	3	3	0												0
Muscle	ENSG00000286448		ENSG00000286448	CHM13_G0049693	AP006222.2	AP006222.2	lncRNA	lncRNA					0	0			1		1_to_1	identical gene model	0.998687	2	2	1	1	1	Gap		High Signal Region	High Signal Region								0
Muscle	ENSG00000286449		ENSG00000286449	CHM13_G0028582	AC016590.4	AC016590.4	lncRNA	lncRNA	0.4	0.48	0.3	0.35	1	1	-0.0341134	0.00583043	0	0	1_to_1	exon_length_diff		3	3	1	1	0												0
Muscle	ENSG00000286450		ENSG00000286450	CHM13_G0008849	AC021573.1	AC021573.1	lncRNA	lncRNA	0.4	0.295	0.4	0.295	0	0			0	0	1_to_1	identical gene model	0.999577	2	2	1	1	0												0
Muscle	ENSG00000286451		ENSG00000286451	CHM13_G0056296	AL499602.1	AL499602.1	lncRNA	lncRNA					0	0					1_to_1	identical gene model		2	2	1	1	0												0
Muscle	ENSG00000286452		ENSG00000286452	CHM13_G0049195	AL355596.2	AL355596.2	lncRNA	lncRNA	22.4513	23.7963	23.03	23.795	1	1	-0.0762911	0.613418	0	0	1_to_1	exon_count_diff		2	1	1	1	0												0
Muscle	ENSG00000286453		ENSG00000286453	CHM13_G0040618	AC012081.2	AC012081.2	lncRNA	lncRNA					0	0					1_to_1	identical gene model		3	3	1	1	0												0
Muscle	ENSG00000286454		ENSG00000286454	CHM13_G0044032	AC091893.2	AC091893.2	lncRNA	lncRNA					0	0					1_to_1	identical gene model	0.999894	2	2	1	1	0												0
Muscle	ENSG00000286455		ENSG00000286455	CHM13_G0001814	AL162400.3	AL162400.3	lncRNA	lncRNA					0	0					1_to_1	identical gene model	0.998987	5	5	1	1	0												0
Muscle	ENSG00000286456		ENSG00000286456	CHM13_G0050872	AC016769.5	AC016769.5	lncRNA	lncRNA					0	0					1_to_1	identical gene model		3	3	1	1	0												0
Muscle	ENSG00000286457		ENSG00000286457	CHM13_G0019046	AC009560.3	AC009560.3	lncRNA	lncRNA	0.12	0.125	0.12	0.125	0	0			0	0	1_to_1	identical gene model		4	4	1	1	0												0
Muscle	ENSG00000286458		ENSG00000286458	CHM13_G0052125	AC083870.1	AC083870.1	lncRNA	lncRNA	0.17	0.21	0.17	0.21	0	0			0	0	1_to_1	identical gene model	0.999477	2	2	1	1	0												0
Muscle	ENSG00000286459		ENSG00000286459	CHM13_G0009601	AP006287.3	AP006287.3	lncRNA	lncRNA	0.56	0.665	0.56	0.665	0	0			0	0	1_to_1	identical gene model	0.999446	1	1	1	1	0	Variation											0
Muscle	ENSG00000286460		ENSG00000286460	CHM13_G0027142	AC006538.4	AC006538.4	lncRNA	lncRNA					0	0					1_to_1	identical gene model	0.999834	2	2	1	1	0												0
Muscle	ENSG00000286461		ENSG00000286461	CHM13_G0052628	AC024730.1	AC024730.1	lncRNA	lncRNA					0	0					1_to_1	identical gene model	0.999559	2	2	1	1	0	Gap											0
Muscle	ENSG00000286462		ENSG00000286462	CHM13_G0014104	AC092850.2	AC092850.2	lncRNA	lncRNA					0	0					1_to_1	identical gene model	0.999419	2	2	1	1	0				Low Mappability								0
Muscle	ENSG00000286463		ENSG00000286463	CHM13_G0010661	AP002755.1	AP002755.1	lncRNA	lncRNA	0.758333	0.911667	0.49	0.58	1	1	-0.0325976	0.00583043	0	0	1_to_1	identical gene model		2	2	1	1	0												0
Muscle	ENSG00000286464		ENSG00000286464	CHM13_G0016358	AL583809.1	AL583809.1	lncRNA	lncRNA					0	0					1_to_1	identical gene model		3	3	1	1	0												0
Muscle	ENSG00000286465		ENSG00000286465	CHM13_G0026237	AC068408.2	AC068408.2	lncRNA	lncRNA					0	0					1_to_1	identical gene model		3	3	1	1	0												0
Muscle	ENSG00000286466		ENSG00000286466	CHM13_G0050991	AC069280.2	AC069280.2	lncRNA	lncRNA					0	0					1_to_1	identical gene model	0.99975	6	6	1	1	0												0
Muscle	ENSG00000286467		ENSG00000286467	CHM13_G0042857	AC108052.1	AC108052.1	lncRNA	lncRNA					0	0					1_to_1	identical gene model		2	2	1	1	0												0
Muscle	ENSG00000286468		ENSG00000286468	CHM13_G0045951	AC010251.1	AC010251.1	lncRNA	lncRNA					0	0					1_to_1	identical gene model	0.999775	3	3	1	1	0												0
Muscle	ENSG00000286469		ENSG00000286469	CHM13_G0015026	AL445668.1	AL445668.1	lncRNA	lncRNA					0	0					1_to_1	identical gene model	0.998167	3	3	1	1	0												0
Muscle	ENSG00000286470		ENSG00000286470	CHM13_G0034378	AL034427.1	AL034427.1	lncRNA	lncRNA	0.17	0.19	0.17	0.19	0	0			0	0	1_to_1	identical gene model	0.99988	3	3	1	1	0				High Signal Region								0
Muscle	ENSG00000286471		ENSG00000286471	CHM13_G0053773	AC027250.2	AC027250.2	lncRNA	lncRNA	0.11	0.13	0.11	0.13	0	0			0	0	1_to_1	identical gene model		3	3	1	1	0												0
Muscle	ENSG00000286472		ENSG00000286472	CHM13_G0034654	AL035252.5	AL035252.5	lncRNA	lncRNA	0.15	0.18	0.15	0.18	0	0			0	0	1_to_1	exon_length_diff		3	3	1	1	0												0
Muscle	ENSG00000286473		ENSG00000286473	CHM13_G0021338	AC133485.7	AC133485.7	lncRNA	lncRNA					0	0			0	0	1_to_1	identical gene model		2;4	2;4	2	2	0												0
Muscle	ENSG00000286474		ENSG00000286474	CHM13_G0055341	AL355672.1	AL355672.1	lncRNA	lncRNA					0	0					1_to_1	identical gene model	0.996772	4	4	1	1	0												0
Muscle	ENSG00000286475		ENSG00000286475	CHM13_G0057962	AL592156.1	AL592156.1	lncRNA	lncRNA					0	0					1_to_1	identical gene model		3	3	1	1	0	Path Problem											0
Muscle	ENSG00000286476		ENSG00000286476	CHM13_G0013037	AC079030.1	AC079030.1	lncRNA	lncRNA					0	0					1_to_1	identical gene model		2	2	1	1	0												0
Muscle	ENSG00000286477		ENSG00000286477	CHM13_G0050703	AC095038.4	AC095038.4	lncRNA	lncRNA					0	0					1_to_1	identical gene model	0.998863	3	3	1	1	0												0
Muscle	ENSG00000286478		ENSG00000286478	CHM13_G0050183	AC007130.1	AC007130.1	lncRNA	lncRNA					0	0					1_to_1	identical gene model		2	2	1	1	0												0
Muscle	ENSG00000286479		ENSG00000286479	CHM13_G0016127	AL132718.1	AL132718.1	lncRNA	lncRNA					0	0					1_to_1	identical gene model	0.998807	3	3	1	1	0												0
Muscle	ENSG00000286480		ENSG00000286480	CHM13_G0030970	AC009501.2	AC009501.2	lncRNA	lncRNA					0	0					1_to_1	identical gene model		3	3	1	1	0												0
Muscle	ENSG00000286481		ENSG00000286481	CHM13_G0032179	AC011246.1	AC011246.1	lncRNA	lncRNA	0.16	0.185	0.16	0.185	0	0			0	0	1_to_1	identical gene model	0.999918	9;5	9;5	2	2	0	Path Problem			High Signal Region								0
Muscle	ENSG00000286482		ENSG00000286482	CHM13_G0049448	AL117344.2	AL117344.2	lncRNA	lncRNA	0.306667	0.335	0.25	0.3	0	1	-0.348505	0.140191	0	0	1_to_1	exon_length_diff		1	1	1	1	0	Path Problem											0
Muscle	ENSG00000286483		ENSG00000286483	CHM13_G0034705	AL121762.1	AL121762.1	lncRNA	lncRNA					0	0					1_to_1	exon_length_diff		2	2	1	1	0	Gap, Missing sequence											0
Muscle	ENSG00000286484		ENSG00000286484	CHM13_G0053649	AC021451.2	AC021451.2	lncRNA	lncRNA					0	0					1_to_1	identical gene model	0.999091	2	2	1	1	0												0
Muscle	ENSG00000286485		ENSG00000286485	CHM13_G0037350	Z80897.1	Z80897.1	lncRNA	lncRNA	0.406	0.42	0.14	0.15	1	1	-0.0320284	0.00583043	0.230159	0.230159	1_to_1	identical gene model	0.999807	2	2	1	1	0	Clone Problem											0
Muscle	ENSG00000286486		ENSG00000286486	CHM13_G0005274	AL590483.4	AL590483.4	lncRNA	lncRNA					0	0					1_to_1	exon_length_diff		2	2	1	1	0												0
Muscle	ENSG00000286487		ENSG00000286487	CHM13_G0050253	AC006398.1	AC006398.1	lncRNA	lncRNA					0	0					1_to_1	identical gene model		4	4	1	1	0												0
Muscle	ENSG00000286488		ENSG00000286488	CHM13_G0019606	AC103858.3	AC103858.3	lncRNA	lncRNA	0.173333	0.1825	0.13	0.135	0	1	-0.032725	0.00583043	0	0	1_to_1	identical gene model		4;2	4;2	2	2	0												0
Muscle	ENSG00000286489		ENSG00000286489	CHM13_G0007242	AC010789.2	AC010789.2	lncRNA	lncRNA					0	0					1_to_1	identical gene model	0.99962	2	2	1	1	0	Clone Problem											0
Muscle	ENSG00000286490		ENSG00000286490	CHM13_G0042231	AC067942.4	AC067942.4	lncRNA	lncRNA					0	0					1_to_1	exon_length_diff		3	3	1	1	0												0
Muscle	ENSG00000286491		ENSG00000286491	CHM13_G0037545	AL023553.1	AL023553.1	lncRNA	lncRNA					0	0					1_to_1	identical gene model		2	2	1	1	0	Clone Problem											0
Muscle	ENSG00000286492		ENSG00000286492	CHM13_G0039427	AC117509.1	AC117509.1	lncRNA	lncRNA					0	0					1_to_1	identical gene model		2	2	1	1	0												0
Muscle	ENSG00000286493		ENSG00000286493	CHM13_G0013816	AC069214.1	AC069214.1	lncRNA	lncRNA					0	0					1_to_1	identical gene model		2	2	1	1	0												0
Muscle	ENSG00000286494		ENSG00000286494	CHM13_G0043421	AC022325.2	AC022325.2	lncRNA	lncRNA					0	0					1_to_1	identical gene model		2	2	1	1	0				High Signal Region								0
Muscle	ENSG00000286495		ENSG00000286495	CHM13_G0019029	AC092079.2	AC092079.2	lncRNA	lncRNA					0	0					1_to_1	identical gene model		3	3	1	1	0												0
Muscle	ENSG00000286496		ENSG00000286496	CHM13_G0005223	AL359764.1	AL359764.1	lncRNA	lncRNA					0	0					1_to_1	exon_length_diff		3;2;2	3;2;2	3	3	0												0
Muscle	ENSG00000286497		ENSG00000286497	CHM13_G0010870	AP001924.2	AP001924.2	lncRNA	lncRNA					0	0					1_to_1	identical gene model	0.99967	2	2	1	1	0												0
Muscle	ENSG00000286498		ENSG00000286498	CHM13_G0049536	AL132982.1	AL132982.1	lncRNA	lncRNA	0.31	0.37	0.31	0.37	0	0			0	0	1_to_1	identical gene model		2	2	1	1	0												0
Muscle	ENSG00000286499		ENSG00000286499	CHM13_G0025937	AP006219.2	AP006219.2	lncRNA	lncRNA					0	0					1_to_1	identical gene model	0.999474	3	3	1	1	0												0
Muscle	ENSG00000286500		ENSG00000286500	CHM13_G0055377	AL512643.2	AL512643.2	lncRNA	lncRNA	0.11	0.14	0.11	0.14	0	0			0	0	1_to_1	identical gene model	0.99965	2	2	1	1	0												0
Muscle	ENSG00000286501		ENSG00000286501	CHM13_G0040160	AC018545.1	AC018545.1	lncRNA	lncRNA	0.13	0.15	0.13	0.15	0	0			0	0	1_to_1	identical gene model	0.99981	2	2	1	1	0												0
Muscle	ENSG00000286502		ENSG00000286502	CHM13_G0057323	AL645768.1	AL645768.1	lncRNA	lncRNA	0.24	0.325	0.24	0.325	0	0	-0.0313363	0.00583043	0	0	1_to_1	identical gene model	0.999852	2	2	1	1	0												0
Muscle	ENSG00000286503		ENSG00000286503	CHM13_G0045199	AC008462.1	AC008462.1	lncRNA	lncRNA	1.07	1.315	1.07	1.315	0	0			0	0	1_to_1	identical gene model	0.996922	3	3	1	1	0												0
Muscle	ENSG00000286504		ENSG00000286504	CHM13_G0011439	AC092745.4	AC092745.4	lncRNA	lncRNA	0.17	0.195	0.17	0.195	0	0			0	0	1_to_1	identical gene model	0.998407	2	2	1	1	0												0
Muscle	ENSG00000286505		ENSG00000286505	CHM13_G0019728	AC087468.2	AC087468.2	lncRNA	lncRNA					0	0					1_to_1	exon_length_diff		2	2	1	1	0	GRC Housekeeping											0
Muscle	ENSG00000286506		ENSG00000286506	CHM13_G0056015	FP325317.2	FP325317.2	transcribed_unprocessed_pseudogene	transcribed_unprocessed_pseudogene	0.12	0.14	0.12	0.14	0	0			0.833333	0.833333	1_to_1	identical gene model		4;2	4;2	2	2	0	Gap, GRC Housekeeping											0
Muscle	ENSG00000286507		ENSG00000286507	CHM13_G0050125	AC004947.3	AC004947.3	lncRNA	lncRNA	0.55	0.66	0.55	0.66	0	0			0	0	1_to_1	identical gene model	0.999893	4	4	1	1	0												0
Muscle	ENSG00000286508		ENSG00000286508	CHM13_G0037804	AC000050.3	AC000050.3	lncRNA	lncRNA	5.71667	6.81667	5.14	6.18	0	0	-0.0324969	0.00583043	0	0	1_to_1	identical gene model		2	2	1	1	0	Clone Problem, Unknown											0
Muscle	ENSG00000286509		ENSG00000286509	CHM13_G0045025	AC026408.1	AC026408.1	lncRNA	lncRNA					0	0					1_to_1	identical gene model		3	3	1	1	0												0
Muscle	ENSG00000286510		ENSG00000286510	CHM13_G0022508	AC018695.8	AC018695.8	lncRNA	lncRNA	0.25	0.28	0.25	0.28	0	0			0	0	1_to_1	identical gene model	0.996675	2	2	1	1	0												0
Muscle	ENSG00000286511		ENSG00000286511	CHM13_G0048712	Z95118.2	Z95118.2	lncRNA	lncRNA	0.705	0.8675	0.32	0.37	1	1	-0.0316309	0.00583043	0.759013	0.759013	1_to_1	exon_length_diff		2;2	2;2	2	2	0												0
Muscle	ENSG00000286512		ENSG00000286512	CHM13_G0046667	AL031768.2	AL031768.2	lncRNA	lncRNA					0	0			0	0	1_to_1	identical gene model	0.999923	3	3	1	1	0												0
Muscle	ENSG00000286513		ENSG00000286513	CHM13_G0032092	AC010982.2	AC010982.2	lncRNA	lncRNA					0	0					1_to_1	identical gene model	0.999676	2	2	1	1	0	Path Problem											0
Muscle	ENSG00000286514		ENSG00000286514	CHM13_G0005672	AL355870.2	AL355870.2	lncRNA	lncRNA					0	0					1_to_1	identical gene model	0.999216	2	2	1	1	0	GRC Housekeeping											0
Muscle	ENSG00000286515		ENSG00000286515	CHM13_G0032200	AC142116.2	AC142116.2	lncRNA	lncRNA					0	0					1_to_1	identical gene model		2	2	1	1	0	Variation, Path Problem											0
Muscle	ENSG00000286516		ENSG00000286516	CHM13_G0039215	AC106719.1	AC106719.1	lncRNA	lncRNA					0	0					1_to_1	identical gene model	0.993282	2	2	1	1	0	Variation											0
Muscle	ENSG00000286517		ENSG00000286517	CHM13_G0036091	AP000696.2	AP000696.2	lncRNA	lncRNA					0	0					1_to_1	identical gene model	0.998623	2	2	1	1	0												0
Muscle	ENSG00000286518		ENSG00000286518	CHM13_G0000150	AL354743.1	AL354743.1	lncRNA	lncRNA	0.17	0.21	0.17	0.21	0	0	-0.0324999	0.00583043	0	0	1_to_1	identical gene model	0.999335	2	2	1	1	0												0
Muscle	ENSG00000286519		ENSG00000286519	CHM13_G0030709	AC009236.1	AC009236.1	lncRNA	lncRNA	0.548333	0.668333	0.545	0.67	1	1	-0.0318109	0.00584205	0	0	1_to_1	identical gene model		2	2	1	1	0												0
Muscle	ENSG00000286520		ENSG00000286520	CHM13_G0013456	AC079851.1	AC079851.1	lncRNA	lncRNA					0	0					1_to_1	exon_length_diff		2	2	1	1	0												0
Muscle	ENSG00000286521		ENSG00000286521	CHM13_G0008335	AC107881.1	AC107881.1	lncRNA	lncRNA					0	0					1_to_1	identical gene model	0.999638	4	4	1	1	0												0
Muscle	ENSG00000286522	H3C2	ENSG00000286522	CHM13_G0047075	H3C2	H3C2	protein_coding	protein_coding					0	0					1_to_1	identical gene model	0.998825	1	1	1	1	0	Variation								0	EFO_0000763	0.50341	0
Muscle	ENSG00000286523		ENSG00000286523	CHM13_G0058906	AL022151.1	AL022151.1	lncRNA	lncRNA					0	0					1_to_1	identical gene model	0.999849	5;8;4;2	5;8;4;2	4	4	0				High Signal Region								0
Muscle	ENSG00000286524		ENSG00000286524	CHM13_G0030964	AC092567.2	AC092567.2	lncRNA	lncRNA					0	0					1_to_1	identical gene model		2	2	1	1	0												0
Muscle	ENSG00000286525		ENSG00000286525	CHM13_G0034066	AC023787.2	AC023787.2	lncRNA	lncRNA					0	0					1_to_1	exon_length_diff		2	2	1	1	0												0
Muscle	ENSG00000286526		ENSG00000286526	CHM13_G0050312	AC007652.2	AC007652.2	lncRNA	lncRNA					0	0					1_to_1	identical gene model		2	2	1	1	0												0
Muscle	ENSG00000286527		ENSG00000286527	CHM13_G0016206	AL161665.2	AL161665.2	lncRNA	lncRNA	0.934286	1.12286	1.17	1.45	1	1	-0.0322983	0.00583043	0	0	1_to_1	identical gene model	0.99954	1	1	1	1	0												0
Muscle	ENSG00000286528		ENSG00000286528	CHM13_G0022434	AC099506.3	AC099506.3	lncRNA	lncRNA					0	0					1_to_1	identical gene model		4	4	1	1	0												0
Muscle	ENSG00000286529		ENSG00000286529	CHM13_G0026842	AC090398.2	AC090398.2	lncRNA	lncRNA	0.87	1.25	0.87	1.25	0	0			0	0	1_to_1	identical gene model		2	2	1	1	0												0
Muscle	ENSG00000286530		ENSG00000286530	CHM13_G0032672	AC108057.1	AC108057.1	lncRNA	lncRNA	0.23	0.29	0.23	0.29	0	0			0	0	1_to_1	identical gene model	0.99895	5	5	1	1	0	Path Problem											0
Muscle	ENSG00000286531		ENSG00000286531	CHM13_G0038816	AC097015.1	AC097015.1	lncRNA	lncRNA					0	0					1_to_1	identical gene model		2	2	1	1	0	Clone Problem											0
Muscle	ENSG00000286532	PARTICL	ENSG00000286532	CHM13_G0031380	PARTICL	PARTICL	lncRNA	lncRNA	7.49875	9.22	7.43	9.25	1	1	-0.0326146	0.00583043	0	0	1_to_1	identical gene model		1	1	1	1	0									0	EFO_0000637	0.0096091	0
Muscle	ENSG00000286533		ENSG00000286533	CHM13_G0049494	AL078604.4	AL078604.4	lncRNA	lncRNA	0.28	0.34	0.28	0.34	0	0			0	0	1_to_1	identical gene model		2	2	1	1	0				High Signal Region								0
Muscle	ENSG00000286534		ENSG00000286534	CHM13_G0025475	AC021683.6	AC021683.6	lncRNA	lncRNA					0	0					1_to_1	identical gene model		2	2	1	1	0	Localization Problem											0
Muscle	ENSG00000286535		ENSG00000286535	CHM13_G0054890	AC139019.1	AC139019.1	lncRNA	lncRNA	0.402	0.534	0.28	0.34	1	1	-0.0320367	0.00583043	0.119048	0.119048	1_to_1	identical gene model	0.999907	2	2	1	1	0	GRC Housekeeping											0
Muscle	ENSG00000286536		ENSG00000286536	CHM13_G0056728	AL591506.1	AL591506.1	lncRNA	lncRNA					0	0					1_to_1	identical gene model		8	8	1	1	0												0
Muscle	ENSG00000286537		ENSG00000286537	CHM13_G0014965	AL512655.1	AL512655.1	lncRNA	lncRNA					0	0					1_to_1	identical gene model	0.999498	2	2	1	1	0												0
Muscle	ENSG00000286538		ENSG00000286538	CHM13_G0028314	AC008798.2	AC008798.2	lncRNA	lncRNA					0	0					1_to_1	identical gene model		2	2	1	1	0												0
Muscle	ENSG00000286539		ENSG00000286539	CHM13_G0033203	AC073973.1	AC073973.1	lncRNA	lncRNA					0	0					1_to_1	identical gene model	0.999695	3	3	1	1	0												0
Muscle	ENSG00000286540		ENSG00000286540	CHM13_G0048890	AL096854.1	AL096854.1	lncRNA	lncRNA	0.61	0.74	0.61	0.74	0	0			0	0	1_to_1	identical gene model	0.998999	2	2	1	1	0				High Signal Region								0
Muscle	ENSG00000286541		ENSG00000286541	CHM13_G0004293	AC105941.1	AC105941.1	lncRNA	lncRNA					0	0					1_to_1	identical gene model	0.994886	2	2	1	1	0												0
Muscle	ENSG00000286542		ENSG00000286542	CHM13_G0053124	AC124242.3	AC124242.3	lncRNA	lncRNA	0.482	0.57	0.43	0.52	1	1	-0.0325013	0.00583043	0	0	1_to_1	identical gene model	0.999605	3	3	1	1	0												0
Muscle	ENSG00000286543		ENSG00000286543	CHM13_G0044160	AC138409.3	AC138409.3	lncRNA	lncRNA					0	0			0	0	1_to_1	identical gene model	0.994936	3	3	1	1	0	Variation			High Signal Region								0
Muscle	ENSG00000286544		ENSG00000286544	CHM13_G0015363	AL359502.2	AL359502.2	lncRNA	lncRNA					0	0					1_to_1	identical gene model	0.999821	2	2	1	1	0												0
Muscle	ENSG00000286545		ENSG00000286545	CHM13_G0032024	AC092645.2	AC092645.2	lncRNA	lncRNA	0.228571	0.27	0.14	0.15	1	1	-0.0311038	0.0058401	0	0	1_to_1	exon_length_diff		2	2	1	1	0	Path Problem											0
Muscle	ENSG00000286546		ENSG00000286546	CHM13_G0034452	AL079338.1	AL079338.1	lncRNA	lncRNA		0.1		0.1	0	0			0	0	1_to_1	identical gene model	0.997968	2	2	1	1	0												0
Muscle	ENSG00000286547		ENSG00000286547	CHM13_G0057237	AL157938.4	AL157938.4	lncRNA	lncRNA					0	0					1_to_1	identical gene model		2	2	1	1	0	Variation											0
Muscle	ENSG00000286548		ENSG00000286548	CHM13_G0002201	AL596214.1	AL596214.1	lncRNA	lncRNA	0.11	0.12	0.11	0.12	0	0	-0.0326685	0.00583043	0.87963	0.87963	1_to_1	exon_length_diff		6;2;5	6;2;5	3	3	0												0
Muscle	ENSG00000286549		ENSG00000286549	CHM13_G0036239	AP001631.2	AP001631.2	lncRNA	lncRNA	0.57	0.67	0.565	0.675	1	1	-0.0326947	0.00583043	0	0	1_to_1	identical gene model		3	3	1	1	0	Clone Problem											0
Muscle	ENSG00000286550		ENSG00000286550	CHM13_G0047677	AL591002.1	AL591002.1	lncRNA	lncRNA	0.245	0.295	0.245	0.295	0	0			0	0	1_to_1	identical gene model		2	2	1	1	0	GRC Housekeeping											0
Muscle	ENSG00000286551		ENSG00000286551	CHM13_G0017566	AL355836.3	AL355836.3	lncRNA	lncRNA					0	0			0	0	1_to_1	identical gene model	0.998532	2;2	2;2	2	2	0												0
Muscle	ENSG00000286552		ENSG00000286552	CHM13_G0001199	AL390839.1	AL390839.1	lncRNA	lncRNA					0	0					1_to_1	identical gene model	0.999159	3	3	1	1	0												0
Muscle	ENSG00000286553		ENSG00000286553	CHM13_G0049410	AL357075.2	AL357075.2	lncRNA	lncRNA	1.54	2.24	1.54	2.24	0	0			0	0	1_to_1	identical gene model		2	2	1	1	0												0
Muscle	ENSG00000286554		ENSG00000286554	CHM13_G0053650	AC021451.3	AC021451.3	lncRNA	lncRNA					0	0					1_to_1	identical gene model		3	3	1	1	0												0
Muscle	ENSG00000286555		ENSG00000286555	CHM13_G0009882	AP003065.1	AP003065.1	lncRNA	lncRNA	0.465	0.555	0.34	0.41	1	1	-0.0326572	0.00583043	0.0555556	0.0555556	1_to_1	identical gene model	0.999318	2	2	1	1	0												0
Muscle	ENSG00000286556		ENSG00000286556	CHM13_G0043839	AC091838.1	AC091838.1	lncRNA	lncRNA					0	0					1_to_1	identical gene model		2	2	1	1	0												0
Muscle	ENSG00000286557		ENSG00000286557	CHM13_G0032876	AC104088.2	AC104088.2	lncRNA	lncRNA	0.21	0.25	0.21	0.25	0	0			0	0	1_to_1	exon_length_diff		3	3	1	1	0												0
Muscle	ENSG00000286558		ENSG00000286558	CHM13_G0043232	AC098679.4	AC098679.4	lncRNA	lncRNA		0.32		0.32	0	0				0	1_to_1	exon_length_diff		2	2	1	1	0												0
Muscle	ENSG00000286559		ENSG00000286559	CHM13_G0026379	AC099845.1	AC099845.1	lncRNA	lncRNA					0	0					1_to_1	identical gene model	0.999793	4	4	1	1	0												0
Muscle	ENSG00000286561		ENSG00000286561	CHM13_G0008287	AC011092.3	AC011092.3	lncRNA	lncRNA	0.13	0.16	0.13	0.16	0	0			0	0	1_to_1	exon_length_diff		2	2	1	1	0												0
Muscle	ENSG00000286562		ENSG00000286562	CHM13_G0048697	Z98742.4	Z98742.4	lncRNA	lncRNA					0	0					1_to_1	identical gene model		3	3	1	1	0												0
Muscle	ENSG00000286563		ENSG00000286563	CHM13_G0012865	AC078983.1	AC078983.1	lncRNA	lncRNA	0.2875	0.3475	0.305	0.37	1	1	-0.0320505	0.00583043	0	0	1_to_1	identical gene model		2	2	1	1	0												0
Muscle	ENSG00000286564		ENSG00000286564	CHM13_G0048210	AL593844.1	AL593844.1	lncRNA	lncRNA					0	0					1_to_1	identical gene model	0.996626	2	2	1	1	0	GRC Housekeeping											0
Muscle	ENSG00000286565		ENSG00000286565	CHM13_G0052617	AC006348.1	AC006348.1	lncRNA	lncRNA	0.276667	0.34	0.16	0.19	0	0	-0.0317061	0.00583043	0	0	1_to_1	identical gene model		4	4	1	1	0												0
Muscle	ENSG00000286566		ENSG00000286566	CHM13_G0011898	AC023511.3	AC023511.3	lncRNA	lncRNA					0	0					1_to_1	identical gene model		2	2	1	1	0												0
Muscle	ENSG00000286567		ENSG00000286567	CHM13_G0039146	AC092825.1	AC092825.1	lncRNA	lncRNA					0	0					1_to_1	identical gene model		2	2	1	1	0												0
Muscle	ENSG00000286568		ENSG00000286568	CHM13_G0033459	AC007879.5	AC007879.5	lncRNA	lncRNA					0	0					1_to_1	exon_count_diff		2	1	1	1	0												0
Muscle	ENSG00000286569		ENSG00000286569	CHM13_G0052367	AC245427.2	AC245427.2	lncRNA	lncRNA					0	0					1_to_1	identical gene model	0.999717	2	2	1	1	0	Clone Problem, Unknown											0
Muscle	ENSG00000286570		ENSG00000286570	CHM13_G0038532	AC104304.3	AC104304.3	lncRNA	lncRNA	0.78	0.92	0.78	0.92	0	0			0	0	1_to_1	identical gene model	0.99967	5	5	1	1	0												0
Muscle	ENSG00000286571		ENSG00000286571	CHM13_G0034469	AL359511.2	AL359511.2	lncRNA	lncRNA					0	0					1_to_1	identical gene model	0.999853	3	3	1	1	0												0
Muscle	ENSG00000286572		ENSG00000286572	CHM13_G0004438	AL592146.2	AL592146.2	lncRNA	lncRNA					0	0					1_to_1	exon_length_diff		2	2	1	1	0												0
Muscle	ENSG00000286573		ENSG00000286573	CHM13_G0049554	AL136225.1	AL136225.1	lncRNA	lncRNA					0	0					1_to_1	identical gene model	0.999743	2	2	1	1	0												0
Muscle	ENSG00000286575		ENSG00000286575	CHM13_G0007289	AL356608.3	AL356608.3	lncRNA	lncRNA	0.356667	0.44	0.23	0.28	0	0	-0.032381	0.00583043	0	0	1_to_1	identical gene model		3	3	1	1	0												0
Muscle	ENSG00000286576		ENSG00000286576	CHM13_G0012024	AC121334.4	AC121334.4	lncRNA	lncRNA					0	0					1_to_1	identical gene model		2	2	1	1	0												0
Muscle	ENSG00000286577		ENSG00000286577	CHM13_G0045038	AC117528.1	AC117528.1	lncRNA	lncRNA	0.27	0.32	0.27	0.32	0	0			0	0	1_to_1	identical gene model		4	4	1	1	0												0
Muscle	ENSG00000286578		ENSG00000286578	CHM13_G0053838	AC092819.2	AC092819.2	lncRNA	lncRNA					0	0					1_to_1	identical gene model	0.99954	2	2	1	1	0												0
Muscle	ENSG00000286579		ENSG00000286579	CHM13_G0037850	AC023483.1	AC023483.1	lncRNA	lncRNA					0	0					1_to_1	identical gene model		3	3	1	1	0												0
Muscle	ENSG00000286580		ENSG00000286580	CHM13_G0043373	AC034159.2	AC034159.2	lncRNA	lncRNA					0	0					1_to_1	identical gene model	0.999456	2	2	1	1	0												0
Muscle	ENSG00000286581		ENSG00000286581	CHM13_G0003182	AL450992.3	AL450992.3	lncRNA	lncRNA					0	0					1_to_1	identical gene model	0.998085	2	2	1	1	0												0
Muscle	ENSG00000286582		ENSG00000286582	CHM13_G0017165	AL161753.1	AL161753.1	lncRNA	lncRNA					0	0					1_to_1	identical gene model		3	3	1	1	0												0
Muscle	ENSG00000286583	ZBTB7C-AS1	ENSG00000286583	CHM13_G0026477	AC105101.2	AC105101.2	lncRNA	lncRNA	0.11	0.13	0.11	0.13	0	0			0	0	1_to_1	exon_length_diff		6	6	1	1	0												0
Muscle	ENSG00000286584		ENSG00000286584	CHM13_G0039552	AC023494.1	AC023494.1	lncRNA	lncRNA	0.4975	0.605	0.465	0.56	1	1	-0.031801	0.00583043	0.888417	0.888417	1_to_1	identical gene model	0.999507	3;2	3;2	2	2	0												0
Muscle	ENSG00000286585		ENSG00000286585	CHM13_G0040255	AC104472.4	AC104472.4	lncRNA	lncRNA	0.5625	0.6675	0.555	0.675	1	1	-0.0323764	0.00583043	0	0	1_to_1	identical gene model		3	3	1	1	0												0
Muscle	ENSG00000286586		ENSG00000286586	CHM13_G0013842	AC084018.3	AC084018.3	lncRNA	lncRNA	1.78	2.23	1.78	2.23	0	0			0	0	1_to_1	identical gene model		2	2	1	1	0												0
Muscle	ENSG00000286587		ENSG00000286587	CHM13_G0035341	AL133335.2	AL133335.2	lncRNA	lncRNA					0	0					1_to_1	identical gene model	0.999128	2	2	1	1	0												0
Muscle	ENSG00000286588		ENSG00000286588	CHM13_G0034116	AC104841.1	AC104841.1	lncRNA	lncRNA	1.285	1.55	1.245	1.45	1	1	-0.031979	0.00583043	0	0	1_to_1	exon_count_diff		2	1	1	1	0												0
Muscle	ENSG00000286589		ENSG00000286589	CHM13_G0023646	AC005697.3	AC005697.3	lncRNA	lncRNA					0	0					1_to_1	identical gene model		2	2	1	1	0												0
Muscle	ENSG00000286590		ENSG00000286590	CHM13_G0046976	AL132775.1	AL132775.1	lncRNA	lncRNA					0	0					1_to_1	identical gene model		2	2	1	1	0												0
Muscle	ENSG00000286591		ENSG00000286591	CHM13_G0012052	AC006197.2	AC006197.2	lncRNA	lncRNA					0	0					1_to_1	identical gene model	0.998969	5;4	5;4	2	2	0												0
Muscle	ENSG00000286592	LINC02885	ENSG00000286592	CHM13_G0037292	LINC02885	LINC02885	lncRNA	lncRNA					0	0			0	0	1_to_1	identical gene model	0.999958	4;3	4;3	2	2	0	Clone Problem											0
Muscle	ENSG00000286593		ENSG00000286593	CHM13_G0026071	AP006261.1	AP006261.1	lncRNA	lncRNA					0	0			0	0	1_to_1	identical gene model	0.999546	3	3	1	1	0												0
Muscle	ENSG00000286594		ENSG00000286594	CHM13_G0036374	AL133493.2	AL133493.2	lncRNA	lncRNA					0	0					1_to_1	identical gene model		2	2	1	1	0												0
Muscle	ENSG00000286595		ENSG00000286595	CHM13_G0016405	AL512358.1	AL512358.1	lncRNA	lncRNA					0	0					1_to_1	identical gene model		5	5	1	1	0												0
Muscle	ENSG00000286596		ENSG00000286596	CHM13_G0041506	AC098595.1	AC098595.1	lncRNA	lncRNA	0.15	0.15	0.15	0.15	0	0			0.8	0.8	1_to_1	identical gene model		2	2	1	1	0												0
Muscle	ENSG00000286597		ENSG00000286597	CHM13_G0001542	AL645507.1	AL645507.1	lncRNA	lncRNA					0	0					1_to_1	identical gene model	0.999204	2	2	1	1	0												0
Muscle	ENSG00000286598		ENSG00000286598	CHM13_G0018062	AC100756.4	AC100756.4	lncRNA	lncRNA	1.03	1.23667	1.03	1.24	0	0	-0.0324516	0.00583043	0	0	1_to_1	identical gene model		2	2	1	1	0	Clone Problem, Path Problem, Gap, GRC Housekeeping											0
Muscle	ENSG00000286599		ENSG00000286599	CHM13_G0041819	AC110611.1	AC110611.1	lncRNA	lncRNA	0.312	0.376	0.33	0.39	1	1	-0.0318685	0.00583043	0.307823	0.307823	1_to_1	exon_length_diff		2	2	1	1	0												0
Muscle	ENSG00000286600		ENSG00000286600	CHM13_G0004332	AC119427.2	AC119427.2	lncRNA	lncRNA	0.8	0.955	0.675	0.785	1	1	-0.0321056	0.00583043	0.995867	0.995867	1_to_1	identical gene model	0.999498	17;8	17;8	2	2	0												0
Muscle	ENSG00000286601		ENSG00000286601	CHM13_G0033598	AC007563.3	AC007563.3	lncRNA	lncRNA	0.48	0.54	0.48	0.54	0	0			0	0	1_to_1	identical gene model		3	3	1	1	0												0
Muscle	ENSG00000286602		ENSG00000286602	CHM13_G0039263	AC021660.4	AC021660.4	lncRNA	lncRNA	0.825	1.02	0.825	1.02	0	0			0	0	1_to_1	identical gene model		2	2	1	1	0												0
Muscle	ENSG00000286603		ENSG00000286603	CHM13_G0026866	AC012101.1	AC012101.1	lncRNA	lncRNA					0	0					1_to_1	identical gene model	0.998916	3	3	1	1	0												0
Muscle	ENSG00000286604		ENSG00000286604	CHM13_G0030894	AC007100.2	AC007100.2	lncRNA	lncRNA					0	0					1_to_1	identical gene model		2	2	1	1	0												0
Muscle	ENSG00000286605		ENSG00000286605	CHM13_G0026250	AC115100.1	AC115100.1	lncRNA	lncRNA					0	0					1_to_1	identical gene model	0.999862	4	4	1	1	0												0
Muscle	ENSG00000286606		ENSG00000286606	CHM13_G0033670	AC097468.3	AC097468.3	lncRNA	lncRNA	0.52	0.58	0.52	0.58	0	0			0.942857	0.942857	1_to_1	identical gene model	0.998534	3	3	1	1	0												0
Muscle	ENSG00000286607		ENSG00000286607	CHM13_G0017246	AL135818.3	AL135818.3	lncRNA	lncRNA	0.715	0.82	0.715	0.82	0	0			0	0	1_to_1	identical gene model		2	2	1	1	0												0
Muscle	ENSG00000286608		ENSG00000286608	CHM13_G0013148	AC010201.3	AC010201.3	lncRNA	lncRNA					0	0					1_to_1	identical gene model	0.999736	3	3	1	1	0												0
Muscle	ENSG00000286609		ENSG00000286609	CHM13_G0007345	AL589166.1	AL589166.1	lncRNA	lncRNA					0	0					1_to_1	identical gene model		2	2	1	1	0												0
Muscle	ENSG00000286610		ENSG00000286610	CHM13_G0005495	AL356433.1	AL356433.1	lncRNA	lncRNA					0	0					1_to_1	identical gene model	0.99969	3	3	1	1	0												0
Muscle	ENSG00000286611		ENSG00000286611	CHM13_G0032854	AC007405.4	AC007405.4	lncRNA	lncRNA					0	0					1_to_1	identical gene model		2	2	1	1	0	Path Problem											0
Muscle	ENSG00000286612		ENSG00000286612	CHM13_G0056293	AL353774.1	AL353774.1	lncRNA	lncRNA					0	0					1_to_1	identical gene model		2	2	1	1	0												0
Muscle	ENSG00000286613		ENSG00000286613	CHM13_G0028918	AC006213.7	AC006213.7	lncRNA	lncRNA	0.445	0.535	0.47	0.545	1	1	-0.0322062	0.00583043	0	0	1_to_1	identical gene model		2	2	1	1	0												0
Muscle	ENSG00000286614		ENSG00000286614	CHM13_G0015689	AL589182.3	AL589182.3	transcribed_unprocessed_pseudogene	transcribed_unprocessed_pseudogene					0	0				1	1_to_1	identical gene model		3	3	1	1	0	GRC Housekeeping, Path Problem		High Signal Region	High Signal Region								0
Muscle	ENSG00000286615		ENSG00000286615	CHM13_G0045451	AC011416.4	AC011416.4	lncRNA	lncRNA	0.415	0.491667	0.305	0.37	1	1	-0.0328135	0.00583043	0.947403	0.947403	1_to_1	identical gene model	0.999775	4;2;2;2;3;4;2	4;2;2;2;3;4;2	7	7	0												0
Muscle	ENSG00000286616		ENSG00000286616	CHM13_G0048774	AL008730.1	AL008730.1	lncRNA	lncRNA	0.145	0.165	0.145	0.165	0	0			0	0	1_to_1	identical gene model		3	3	1	1	0												0
Muscle	ENSG00000286617		ENSG00000286617	CHM13_G0023182	AC084167.1	AC084167.1	lncRNA	lncRNA					0	0					1_to_1	identical gene model	0.99862	4	4	1	1	0												0
Muscle	ENSG00000286618		ENSG00000286618	CHM13_G0042312	AC131944.1	AC131944.1	lncRNA	lncRNA					0	0					1_to_1	exon_length_diff		3	3	1	1	0												0
Muscle	ENSG00000286619		ENSG00000286619	CHM13_G0004497	AC119673.2	AC119673.2	lncRNA	lncRNA	0.528	0.64	0.5	0.62	1	1	-0.0325584	0.00583043	0.983407	0.983407	1_to_1	identical gene model	0.999989	3;4;4;4;8;7;5;5;6;4;5;5;3;5;5;5;4;7;2;5;3;2	3;4;4;4;8;7;5;5;6;4;5;5;3;5;5;5;4;7;2;5;3;2	22	22	0												0
Muscle	ENSG00000286620		ENSG00000286620	CHM13_G0002908	AC239860.3	AC239860.3	TEC	TEC					0	0					1_to_1	identical gene model		1	1	1	1	0	Gap, Missing sequence, Clone Problem, Path Problem			Low Mappability								0
Muscle	ENSG00000286621		ENSG00000286621	CHM13_G0032700	AC064843.1	AC064843.1	lncRNA	lncRNA					0	0					1_to_1	exon_length_diff		2	2	1	1	0	Path Problem											0
Muscle	ENSG00000286622		ENSG00000286622	CHM13_G0052942	AC034111.2	AC034111.2	lncRNA	lncRNA	0.1	0.11	0.1	0.11	0	0			0	0	1_to_1	exon_length_diff		3	3	1	1	0	Variation, Path Problem											0
Muscle	ENSG00000286623		ENSG00000286623	CHM13_G0031220	AC005041.4	AC005041.4	lncRNA	lncRNA					0	0			1	1	1_to_1	exon_length_diff		1	1	1	1	0												0
Muscle	ENSG00000286624		ENSG00000286624	CHM13_G0040840	AC069421.2	AC069421.2	lncRNA	lncRNA					0	0					1_to_1	identical gene model	0.999343	2	2	1	1	0												0
Muscle	ENSG00000286625		ENSG00000286625	CHM13_G0044051	AC113370.1	AC113370.1	lncRNA	lncRNA	0.18	0.22	0.18	0.22	0	0			0	0	1_to_1	identical gene model	0.999927	2;2	2;2	2	2	0												0
Muscle	ENSG00000286626		ENSG00000286626	CHM13_G0008665	AC090469.1	AC090469.1	lncRNA	lncRNA	0.17	0.21	0.17	0.21	0	0			0	0	1_to_1	identical gene model		2	2	1	1	0												0
Muscle	ENSG00000286627		ENSG00000286627	CHM13_G0025881	AP005900.1	AP005900.1	lncRNA	lncRNA	0.24	0.3	0.24	0.3	0	0			0	0	1_to_1	identical gene model		2	2	1	1	0												0
Muscle	ENSG00000286628		ENSG00000286628	CHM13_G0035535	AL096828.5	AL096828.5	lncRNA	lncRNA					0	0					1_to_1	identical gene model		3	3	1	1	0												0
Muscle	ENSG00000286629		ENSG00000286629	CHM13_G0025097	AC005803.1	AC005803.1	lncRNA	lncRNA	0.16	0.19	0.16	0.19	0	0			0.5	0.5	1_to_1	identical gene model	0.998365	2	2	1	1	0	Gap											0
Muscle	ENSG00000286630		ENSG00000286630	CHM13_G0017268	AL133240.2	AL133240.2	lncRNA	lncRNA					0	0					1_to_1	identical gene model	0.999351	2	2	1	1	0												0
Muscle	ENSG00000286631		ENSG00000286631	CHM13_G0046932	AL133405.1	AL133405.1	lncRNA	lncRNA					0	0					1_to_1	identical gene model	0.999042	3	3	1	1	0												0
Muscle	ENSG00000286632		ENSG00000286632	CHM13_G0029894	AC008751.3	AC008751.3	lncRNA	lncRNA					0	0					1_to_1	identical gene model	0.999711	2	2	1	1	0												0
Muscle	ENSG00000286633		ENSG00000286633	CHM13_G0047036	AL160400.1	AL160400.1	lncRNA	lncRNA					0	0					1_to_1	identical gene model		4	4	1	1	0												0
Muscle	ENSG00000286634		ENSG00000286634	CHM13_G0046450	AC146507.3	AC146507.3	lncRNA	lncRNA	0.26	0.316667	0.19	0.23	0	0	-0.0324999	0.00583043	0	0	1_to_1	exon_length_diff		2	2	1	1	0												0
Muscle	ENSG00000286635		ENSG00000286635	CHM13_G0020531	AC006112.1	AC006112.1	lncRNA	lncRNA					0	0					1_to_1	identical gene model	0.99968	2	2	1	1	0												0
Muscle	ENSG00000286636		ENSG00000286636	CHM13_G0017702	AL512356.4	AL512356.4	lncRNA	lncRNA					0	0			1	1	1_to_1	identical gene model	0.992795	2	2	1	1	0												0
Muscle	ENSG00000286637		ENSG00000286637	CHM13_G0042672	AC093765.2	AC093765.2	lncRNA	lncRNA					0	0					1_to_1	identical gene model		5;5	5;5	2	2	0												0
Muscle	ENSG00000286638		ENSG00000286638	CHM13_G0045006	AC123595.2	AC123595.2	lncRNA	lncRNA	0.28	0.34	0.28	0.34	0	0			0.666667	0.666667	1_to_1	identical gene model	0.998541	1	1	1	1	0												0
Muscle	ENSG00000286639		ENSG00000286639	CHM13_G0049913	AC004879.1	AC004879.1	lncRNA	lncRNA					0	0					1_to_1	exon_length_diff		4	4	1	1	0												0
Muscle	ENSG00000286640		ENSG00000286640	CHM13_G0001300	AC093151.5	AC093151.5	transcribed_unprocessed_pseudogene	transcribed_unprocessed_pseudogene	0.43	0.52	0.43	0.52	0	0			0.933333	0.933333	1_to_1	identical gene model		2;1;2;2	2;1;2;2	4	4	0	Clone Problem											0
Muscle	ENSG00000286641		ENSG00000286641	CHM13_G0043597	AC108073.3	AC108073.3	lncRNA	lncRNA					0	0					1_to_1	identical gene model		3	3	1	1	0				High Signal Region								0
Muscle	ENSG00000286642		ENSG00000286642	CHM13_G0026808	AC091646.1	AC091646.1	lncRNA	lncRNA					0	0			0	0	1_to_1	exon_length_diff		2;2	2;2	2	2	0	Clone Problem											0
Muscle	ENSG00000286643		ENSG00000286643	CHM13_G0035960	AP000248.1	AP000248.1	lncRNA	lncRNA					0	0					1_to_1	identical gene model		3	3	1	1	0												0
Muscle	ENSG00000286644		ENSG00000286644	CHM13_G0046605	AC008443.8	AC008443.8	lncRNA	lncRNA	0.845	1.02	0.845	1.02	0	0			0	0	1_to_1	identical gene model	0.998323	2	2	1	1	0			High Signal Region									0
Muscle	ENSG00000286645		ENSG00000286645	CHM13_G0030331	AC013267.1	AC013267.1	lncRNA	lncRNA	0.196667	0.24	0.2	0.25	0	0	-0.0322729	0.00583043	0	0	1_to_1	identical gene model	0.999117	2	2	1	1	0												0
Muscle	ENSG00000286646	MAP3K5-AS2	ENSG00000286646	CHM13_G0049129	AL121933.2	AL121933.2	lncRNA	lncRNA	0.4625	0.5575	0.265	0.31	1	1	-0.0322901	0.00583043	0	0	1_to_1	identical gene model		2	2	1	1	0												0
Muscle	ENSG00000286647		ENSG00000286647	CHM13_G0044592	AC008459.1	AC008459.1	lncRNA	lncRNA					0	0					1_to_1	identical gene model		2	2	1	1	0												0
Muscle	ENSG00000286648		ENSG00000286648	CHM13_G0053411	AC068931.1	AC068931.1	lncRNA	lncRNA					0	0					1_to_1	identical gene model	0.997352	4	4	1	1	0												0
Muscle	ENSG00000286649		ENSG00000286649	CHM13_G0025882	AC006566.2	AC006566.2	lncRNA	lncRNA	0.35	0.265	0.35	0.265	0	0			0	0	1_to_1	identical gene model	0.999711	2	2	1	1	0												0
Muscle	ENSG00000286650		ENSG00000286650	CHM13_G0059421	AL139234.1	AL139234.1	lncRNA	lncRNA	0.48	0.613333	0.455	0.55	1	1	-0.0314072	0.00583043	0	0	1_to_1	identical gene model		1	1	1	1	0												0
Muscle	ENSG00000286651	PRSS43P	ENSG00000286651	CHM13_G0038541	PRSS43P	PRSS43P	transcribed_unitary_pseudogene	transcribed_unitary_pseudogene	2.86	3.44375	2.59	3.045	1	1	-0.0335943	0.00583043	0.528608	0.528608	1_to_1	identical gene model		7;5	7;5	2	2	0												0
Muscle	ENSG00000286652		ENSG00000286652	CHM13_G0047160	AL021918.5	AL021918.5	lncRNA	lncRNA	0.14	0.123333	0.14	0.11	0	0	-0.0323609	0.00583043	0	0	1_to_1	identical gene model	0.999793	3	3	1	1	0												0
Muscle	ENSG00000286653		ENSG00000286653	CHM13_G0021893	AC092125.2	AC092125.2	lncRNA	lncRNA					0	0					1_to_1	identical gene model		2	2	1	1	0												0
Muscle	ENSG00000286654		ENSG00000286654	CHM13_G0031697	AC092636.1	AC092636.1	lncRNA	lncRNA					0	0					1_to_1	identical gene model		2;2	2;2	2	2	0	Path Problem											0
Muscle	ENSG00000286655		ENSG00000286655	CHM13_G0004124	AL158011.1	AL158011.1	lncRNA	lncRNA	0.2925	0.336	0.185	0.19	1	1	-0.0315775	0.00583043	0	0	1_to_1	identical gene model		2	2	1	1	0												0
Muscle	ENSG00000286656		ENSG00000286656	CHM13_G0044300	AC008875.2	AC008875.2	lncRNA	lncRNA	0.305	0.336667	0.265	0.35	1	1	-0.00928273	0.951254	0	0	1_to_1	exon_length_diff		2	2	1	1	0												0
Muscle	ENSG00000286657		ENSG00000286657	CHM13_G0046037	AC008453.2	AC008453.2	lncRNA	lncRNA	0.482857	0.577143	0.59	0.73	1	1	-0.0333111	0.00583043	0	0	1_to_1	identical gene model	0.999879	3	3	1	1	0												0
Muscle	ENSG00000286658		ENSG00000286658	CHM13_G0050585	AC005153.1	AC005153.1	lncRNA	lncRNA	4.08571	4.69	3.11	3.86	1	1	-0.00665035	0.774295	0	0	1_to_1	identical gene model	0.998284	2	2	1	1	0												0
Muscle	ENSG00000286659		ENSG00000286659	CHM13_G0037573	Z99716.2	Z99716.2	lncRNA	lncRNA	1.9975	2.78	0.69	0.815	1	1	-0.0314498	0.00583043	0	0	1_to_1	identical gene model		1	1	1	1	0	Clone Problem											0
Muscle	ENSG00000286660		ENSG00000286660	CHM13_G0039529	AC068633.2	AC068633.2	lncRNA	lncRNA					0	0					1_to_1	identical gene model	0.997996	2	2	1	1	0												0
Muscle	ENSG00000286661		ENSG00000286661	CHM13_G0040948	AC092933.2	AC092933.2	lncRNA	lncRNA	1.94	2.59333	1.36	1.55	0	0	-0.0335949	0.00583043	0	0	1_to_1	identical gene model	0.99998	3	3	1	1	0												0
Muscle	ENSG00000286662		ENSG00000286662	CHM13_G0014027	AC087894.3	AC087894.3	lncRNA	lncRNA					0	0					1_to_1	exon_length_diff		2;2;3;3;3	2;2;3;3;3	5	5	0												0
Muscle	ENSG00000286663		ENSG00000286663	CHM13_G0049038	AL513524.1	AL513524.1	lncRNA	lncRNA					0	0					1_to_1	identical gene model		2	2	1	1	0	Variation											0
Muscle	ENSG00000286664		ENSG00000286664	CHM13_G0041912	AC104689.2	AC104689.2	lncRNA	lncRNA					0	0					1_to_1	identical gene model		5	5	1	1	0	Gap			High Signal Region								0
Muscle	ENSG00000286665		ENSG00000286665	CHM13_G0010260	AP000648.9	AP000648.9	lncRNA	lncRNA					0	0					1_to_1	identical gene model		2	2	1	1	0												0
Muscle	ENSG00000286666		ENSG00000286666	CHM13_G0005074	AL663058.2	AL663058.2	lncRNA	lncRNA					0	0					1_to_1	identical gene model		2	2	1	1	0												0
Muscle	ENSG00000286667		ENSG00000286667	CHM13_G0026988	AC010641.2	AC010641.2	lncRNA	lncRNA	0.14	0.15	0.14	0.15	0	0			0	0	1_to_1	identical gene model		4	4	1	1	0				Low Mappability								0
Muscle	ENSG00000286668		ENSG00000286668	CHM13_G0001290	AL391730.2	AL391730.2	lncRNA	lncRNA					0	0					1_to_1	exon_length_diff		2	2	1	1	0												0
Muscle	ENSG00000286669		ENSG00000286669	CHM13_G0029099	AC008532.1	AC008532.1	lncRNA	lncRNA	0.81	0.97	0.81	0.97	0	0			0.625	0.625	1_to_1	identical gene model		1	1	1	1	0												0
Muscle	ENSG00000286670		ENSG00000286670	CHM13_G0055225	AL450467.1	AL450467.1	lncRNA	lncRNA	0.3	0.43	0.3	0.43	0	0			0.995588	0.995588	1_to_1	identical gene model		2	2	1	1	0												0
Muscle	ENSG00000286671		ENSG00000286671	CHM13_G0012093	AC025253.2	AC025253.2	lncRNA	lncRNA					0	0					1_to_1	identical gene model		2	2	1	1	0												0
Muscle	ENSG00000286672		ENSG00000286672	CHM13_G0047749	AL096712.2	AL096712.2	lncRNA	lncRNA					0	0			1	1	1_to_1	identical gene model		2;2	2;2	2	2	0	GRC Housekeeping											0
Muscle	ENSG00000286674		ENSG00000286674	CHM13_G0049609	AL121935.3	AL121935.3	lncRNA	lncRNA					0	0					1_to_1	identical gene model	0.998721	2	2	1	1	0												0
Muscle	ENSG00000286675		ENSG00000286675	CHM13_G0054126	AC068700.2	AC068700.2	lncRNA	lncRNA		0.11		0.11	0	0	-0.0325391	0.00583043	0	0	1_to_1	identical gene model		2	2	1	1	0												0
Muscle	ENSG00000286676	ACTBP4	ENSG00000286676	CHM13_G0045497	AC008695.2	AC008695.2	processed_pseudogene	processed_pseudogene	0.345	0.42	0.345	0.42	0	0			0	0	1_to_1	identical gene model		1	1	1	1	0												0
Muscle	ENSG00000286677		ENSG00000286677	CHM13_G0053499	AP006545.3	AP006545.3	lncRNA	lncRNA	1.8725	2.3	0.84	0.98	1	1	-0.0316797	0.00583043	0	0	1_to_1	identical gene model		3	3	1	1	0												0
Muscle	ENSG00000286678		ENSG00000286678	CHM13_G0013482	AC007649.1	AC007649.1	lncRNA	lncRNA					0	0					1_to_1	identical gene model	0.999546	2	2	1	1	0												0
Muscle	ENSG00000286679		ENSG00000286679	CHM13_G0032662	AC073225.1	AC073225.1	lncRNA	lncRNA					0	0					1_to_1	exon_length_diff		4;8;5;4;7;7;8;4;7;6;5;7;5;5;7;8;6;7;8;6;6;8;6;8;3;7;6;5;7;6;2	4;8;5;4;7;7;8;4;7;6;5;7;5;5;7;8;6;7;8;6;6;8;6;8;3;7;6;5;7;6;2	31	31	0	Path Problem											0
Muscle	ENSG00000286680		ENSG00000286680	CHM13_G0048205	AL713998.3	AL713998.3	lncRNA	lncRNA					0	0					1_to_1	identical gene model		4	4	1	1	0	GRC Housekeeping											0
Muscle	ENSG00000286681		ENSG00000286681	CHM13_G0055173	AF235103.3	AF235103.3	lncRNA	lncRNA	0.57875	0.72	0.575	0.695	1	1	-0.0320453	0.00583043	0	0	1_to_1	identical gene model	0.999818	2	2	1	1	0												0
Muscle	ENSG00000286682		ENSG00000286682	CHM13_G0012818	AC025262.3	AC025262.3	lncRNA	lncRNA					0	0					1_to_1	identical gene model		2	2	1	1	0												0
Muscle	ENSG00000286683		ENSG00000286683	CHM13_G0007124	AL512424.1	AL512424.1	lncRNA	lncRNA					0	0					1_to_1	identical gene model	0.998465	3	3	1	1	0												0
Muscle	ENSG00000286684		ENSG00000286684	CHM13_G0055209	AL358976.1	AL358976.1	lncRNA	lncRNA	0.643333	0.766667	0.44	0.54	0	0	-0.0329172	0.00583043	0	0	1_to_1	identical gene model	0.998741	1	1	1	1	0												0
Muscle	ENSG00000286685		ENSG00000286685	CHM13_G0055438	AL158077.2	AL158077.2	lncRNA	lncRNA					0	0					1_to_1	identical gene model		2	2	1	1	0												0
Muscle	ENSG00000286686		ENSG00000286686	CHM13_G0017121	AL136040.2	AL136040.2	lncRNA	lncRNA		0.1		0.1	0	0			0	0	1_to_1	exon_length_diff		2	2	1	1	0												0
Muscle	ENSG00000286687		ENSG00000286687	CHM13_G0005511	AC022535.2	AC022535.2	lncRNA	lncRNA					0	0					1_to_1	exon_length_diff		4	4	1	1	0												0
Muscle	ENSG00000286688		ENSG00000286688	CHM13_G0009637	AP002748.6	AP002748.6	lncRNA	lncRNA	0.283333	0.34	0.13	0.16	0	0	-0.032305	0.00583043	0.872024	0.872024	1_to_1	identical gene model		2	2	1	1	0	Variation											0
Muscle	ENSG00000286689		ENSG00000286689	CHM13_G0038070	AC090946.1	AC090946.1	lncRNA	lncRNA	5.925	9.11375	3.655	5.285	1	1	-0.177442	0.156496	0	0	1_to_1	exon_length_diff		2	2	1	1	0												0
Muscle	ENSG00000286690		ENSG00000286690	CHM13_G0046122	AC011351.1	AC011351.1	lncRNA	lncRNA	0.3	0.36	0.3	0.36	0	0			0	0	1_to_1	identical gene model		2	2	1	1	0												0
Muscle	ENSG00000286691		ENSG00000286691	CHM13_G0048737	AL590009.1	AL590009.1	lncRNA	lncRNA					0	0					1_to_1	identical gene model	0.999792	4	4	1	1	0												0
Muscle	ENSG00000286692		ENSG00000286692	CHM13_G0002309	AC118469.2	AC118469.2	lncRNA	lncRNA					0	0					1_to_1	identical gene model		1	1	1	1	0												0
Muscle	ENSG00000286693		ENSG00000286693	CHM13_G0053453	AC105230.1	AC105230.1	lncRNA	lncRNA					0	0			0	0	1_to_1	identical gene model	0.999856	4	4	1	1	0												0
Muscle	ENSG00000286694		ENSG00000286694	CHM13_G0005981	AL161935.3	AL161935.3	lncRNA	lncRNA	0.832857	1.01857	0.4	0.48	1	1	-0.031502	0.00583043	0	0	1_to_1	identical gene model	0.999331	3	3	1	1	0	GRC Housekeeping											0
Muscle	ENSG00000286695		ENSG00000286695	CHM13_G0040458	AC026316.5	AC026316.5	lncRNA	lncRNA					0	0			1	1	1_to_1	identical gene model		2;2;3	2;2;3	3	3	0												0
Muscle	ENSG00000286696		ENSG00000286696	CHM13_G0019378	AC090826.3	AC090826.3	lncRNA	lncRNA	0.24	0.28	0.24	0.28	0	0			0	0	1_to_1	identical gene model	0.998603	2	2	1	1	0												0
Muscle	ENSG00000286697		ENSG00000286697	CHM13_G0032432	AC092623.1	AC092623.1	lncRNA	lncRNA	0.51	0.6	0.51	0.6	0	0			0	0	1_to_1	identical gene model		2	2	1	1	0	Path Problem											0
Muscle	ENSG00000286698		ENSG00000286698	CHM13_G0031583	AC027612.3	AC027612.3	lncRNA	lncRNA					0	0					1_to_1	identical gene model		3	3	1	1	0	Path Problem											0
Muscle	ENSG00000286699		ENSG00000286699	CHM13_G0039323	AC084198.4	AC084198.4	lncRNA	lncRNA	5.63125	6.635	6.255	7.815	1	1	0.0269513	0.297483	0.00367647	0.00745091	1_to_1	identical gene model	0.998928	3	3	1	1	0			High Signal Region									0
Muscle	ENSG00000286700		ENSG00000286700	CHM13_G0042773	AC108075.1	AC108075.1	lncRNA	lncRNA	3.30286	4.27	2.77	4.72	1	1	-0.113513	0.13118	0	0	1_to_1	identical gene model	0.996031	2	2	1	1	0												0
Muscle	ENSG00000286701		ENSG00000286701	CHM13_G0053708	AC044893.2	AC044893.2	lncRNA	lncRNA	1.2	1.36	1.2	1.36	0	0			0	0	1_to_1	identical gene model		2	2	1	1	0												0
Muscle	ENSG00000286703		ENSG00000286703	CHM13_G0050051	AC005682.2	AC005682.2	lncRNA	lncRNA	0.23	0.235	0.2	0.23	0	1	-0.0322966	0.00583043	0	0	1_to_1	exon_length_diff		2	2	1	1	0												0
Muscle	ENSG00000286704		ENSG00000286704	CHM13_G0009097	AP001803.3	AP001803.3	unprocessed_pseudogene	unprocessed_pseudogene					0	0					1_to_1	identical gene model		1	1	1	1	0												0
Muscle	ENSG00000286705		ENSG00000286705	CHM13_G0041032	AC079140.6	AC079140.6	lncRNA	lncRNA	0.4825	0.5725	0.44	0.53	1	1	-0.0322581	0.00583043	0	0	1_to_1	identical gene model		2	2	1	1	0												0
Muscle	ENSG00000286707		ENSG00000286707	CHM13_G0030362	AC010896.1	AC010896.1	lncRNA	lncRNA					0	0			1	1	1_to_1	identical gene model	0.999601	2;2	2;2	2	2	0	Variation											0
Muscle	ENSG00000286708		ENSG00000286708	CHM13_G0009803	AP003783.1	AP003783.1	lncRNA	lncRNA					0	0					1_to_1	identical gene model	0.999406	4	4	1	1	0	Gap, Missing sequence, Clone Problem											0
Muscle	ENSG00000286709		ENSG00000286709	CHM13_G0014972	AL138997.1	AL138997.1	lncRNA	lncRNA					0	0					1_to_1	identical gene model		2	2	1	1	0												0
Muscle	ENSG00000286710		ENSG00000286710	CHM13_G0049711	AC188617.1	AC188617.1	lncRNA	lncRNA					0	0			1	1	1_to_1	exon_length_diff		2;2;2	2;2;2	3	3	0	GRC Housekeeping, Gap, Path Problem											0
Muscle	ENSG00000286711		ENSG00000286711	CHM13_G0043078	AC105343.2	AC105343.2	lncRNA	lncRNA					0	0					1_to_1	identical gene model		2	2	1	1	0												0
Muscle	ENSG00000286712		ENSG00000286712	CHM13_G0021014	AC002331.1	AC002331.1	lncRNA	lncRNA					0	0			1	1	1_to_1	exon_length_diff		3;2	3;2	2	2	0												0
Muscle	ENSG00000286713		ENSG00000286713	CHM13_G0046503	AC113348.3	AC113348.3	lncRNA	lncRNA					0	0					1_to_1	identical gene model		3	3	1	1	0												0
Muscle	ENSG00000286714		ENSG00000286714	CHM13_G0040123	AC093001.2	AC093001.2	lncRNA	lncRNA					0	0					1_to_1	identical gene model	0.998035	4	4	1	1	0												0
Muscle	ENSG00000286715		ENSG00000286715	CHM13_G0006725	AL589863.2	AL589863.2	lncRNA	lncRNA					0	0					1_to_1	identical gene model		2	2	1	1	0	GRC Housekeeping											0
Muscle	ENSG00000286716		ENSG00000286716	CHM13_G0026371	AC108452.1	AC108452.1	lncRNA	lncRNA					0	0					1_to_1	identical gene model		5	5	1	1	0												0
Muscle	ENSG00000286717		ENSG00000286717	CHM13_G0036117	AP001407.1	AP001407.1	lncRNA	lncRNA		0.1		0.1	0	0			0	0	1_to_1	identical gene model	0.997619	3	3	1	1	0												0
Muscle	ENSG00000286718		ENSG00000286718	CHM13_G0056999	AC007066.3	AC007066.3	lncRNA	lncRNA					0	0					1_to_1	identical gene model		2	2	1	1	0												0
Muscle	ENSG00000286719		ENSG00000286719	CHM13_G0004847	AL391811.1	AL391811.1	lncRNA	lncRNA	0.12	0.15	0.12	0.15	0	0			0	0	1_to_1	identical gene model		4	4	1	1	0												0
Muscle	ENSG00000286720		ENSG00000286720	CHM13_G0043111	AC097375.5	AC097375.5	lncRNA	lncRNA					0	0			1	1	1_to_1	exon_length_diff		4;3;4;3	4;3;4;3	4	4	0												0
Muscle	ENSG00000286721		ENSG00000286721	CHM13_G0044886	AC010623.1	AC010623.1	lncRNA	lncRNA	0.1525	0.168	0.15	0.15	1	1	-0.0325596	0.00583043	0	0	1_to_1	identical gene model		2	2	1	1	0												0
Muscle	ENSG00000286722		ENSG00000286722	CHM13_G0052021	AC009244.2	AC009244.2	lncRNA	lncRNA	0.13	0.14	0.13	0.12	0	0	-0.0324296	0.00583043	0	0	1_to_1	identical gene model		4	4	1	1	0												0
Muscle	ENSG00000286723		ENSG00000286723	CHM13_G0048144	AL021368.5	AL021368.5	lncRNA	lncRNA	0.465		0.465		0	0			0	1	1_to_1	identical gene model		2	2	1	1	0	Path Problem, GRC Housekeeping											0
Muscle	ENSG00000286724		ENSG00000286724	CHM13_G0057788	AL732509.1	AL732509.1	lncRNA	lncRNA	0.78125	0.93125	0.695	0.835	1	1	-0.0338636	0.00583043	0.24596	0.24596	1_to_1	exon_length_diff		3;3;2;3	3;3;2;3	4	4	0												0
Muscle	ENSG00000286725		ENSG00000286725	CHM13_G0050111	AC018706.1	AC018706.1	lncRNA	lncRNA					0	0					1_to_1	identical gene model		2	2	1	1	0												0
Muscle	ENSG00000286727		ENSG00000286727	CHM13_G0026914	AC123786.3	AC123786.3	lncRNA	lncRNA					0	0					1_to_1	exon_length_diff		2	2	1	1	0												0
Muscle	ENSG00000286728		ENSG00000286728	CHM13_G0030708	AC009236.2	AC009236.2	lncRNA	lncRNA		0.105		0.105	0	0			0	0	1_to_1	exon_length_diff		4	4	1	1	0												0
Muscle	ENSG00000286729		ENSG00000286729	CHM13_G0039794	AC137695.3	AC137695.3	lncRNA	lncRNA	0.328	0.396	0.26	0.31	1	1	-0.0324412	0.00583043	0	0	1_to_1	identical gene model		1	1	1	1	0												0
Muscle	ENSG00000286730		ENSG00000286730	CHM13_G0016535	AL365295.2	AL365295.2	lncRNA	lncRNA					0	0					1_to_1	identical gene model		2	2	1	1	0												0
Muscle	ENSG00000286731		ENSG00000286731	CHM13_G0010844	AP001360.2	AP001360.2	lncRNA	lncRNA					0	0					1_to_1	exon_length_diff		2	2	1	1	0												0
Muscle	ENSG00000286732		ENSG00000286732	CHM13_G0024856	AC091181.2	AC091181.2	lncRNA	lncRNA	0.808	0.96	0.82	0.98	1	1	-0.0327461	0.00583043	0	0	1_to_1	identical gene model	0.992637	3	3	1	1	0	GRC Housekeeping, Gap											0
Muscle	ENSG00000286733	LINC02348	ENSG00000286733	CHM13_G0020102	LINC02348	LINC02348	lncRNA	lncRNA	0.372857	0.45	0.25	0.31	1	1	-0.00273463	0.935528	0.501068	0.50597	1_to_1	exon_length_diff		3;2;3	3;2;3	3	3	0												0
Muscle	ENSG00000286734		ENSG00000286734	CHM13_G0042776	AC133530.1	AC133530.1	lncRNA	lncRNA	0.2	0.23	0.2	0.23	0	0			0	0	1_to_1	identical gene model		2	2	1	1	0												0
Muscle	ENSG00000286735		ENSG00000286735	CHM13_G0039573	AC126182.3	AC126182.3	lncRNA	lncRNA					0	0					1_to_1	identical gene model		3	3	1	1	0												0
Muscle	ENSG00000286736		ENSG00000286736	CHM13_G0045873	AC005753.2	AC005753.2	lncRNA	lncRNA	0.6225	0.845	0.645	0.885	1	1	-0.0724349	0.167463	0	0	1_to_1	identical gene model	0.998965	2	2	1	1	0												0
Muscle	ENSG00000286737		ENSG00000286737	CHM13_G0031784	AC092168.3	AC092168.3	lncRNA	lncRNA					0	0					1_to_1	identical gene model		2	2	1	1	0	Path Problem											0
Muscle	ENSG00000286738		ENSG00000286738	CHM13_G0050514	AC073968.2	AC073968.2	lncRNA	lncRNA					0	0					1_to_1	identical gene model	0.992176	2	2	1	1	0				High Signal Region								0
Muscle	ENSG00000286739		ENSG00000286739	CHM13_G0031248	AC007387.1	AC007387.1	lncRNA	lncRNA	0.22	0.25	0.22	0.25	0	0			0	0	1_to_1	exon_length_diff		3	3	1	1	0												0
Muscle	ENSG00000286740		ENSG00000286740	CHM13_G0034376	AL353612.2	AL353612.2	lncRNA	lncRNA					0	0					1_to_1	identical gene model		2	2	1	1	0												0
Muscle	ENSG00000286741		ENSG00000286741	CHM13_G0044131	AC008766.1	AC008766.1	lncRNA	lncRNA					0	0					1_to_1	identical gene model	0.999846	2	2	1	1	0												0
Muscle	ENSG00000286742		ENSG00000286742	CHM13_G0051336	AC000065.1	AC000065.1	lncRNA	lncRNA					0	0			0	0	1_to_1	identical gene model		3;2	3;2	2	2	0												0
Muscle	ENSG00000286743		ENSG00000286743	CHM13_G0023288	AC127540.2	AC127540.2	lncRNA	lncRNA	0.11	0.115	0.11	0.115	0	0			0	0	1_to_1	identical gene model		2	2	1	1	0												0
Muscle	ENSG00000286745		ENSG00000286745	CHM13_G0045333	AC114311.1	AC114311.1	lncRNA	lncRNA					0	0					1_to_1	identical gene model		2	2	1	1	0												0
Muscle	ENSG00000286746		ENSG00000286746	CHM13_G0015206	AL590807.1	AL590807.1	lncRNA	lncRNA	0.465	0.5525	0.425	0.5	1	1	-0.0333519	0.00583043	0.325	0.325	1_to_1	exon_length_diff		5;3;2;2;3;2;2	5;3;2;2;3;2;2	7	7	0												0
Muscle	ENSG00000286747		ENSG00000286747	CHM13_G0005336	AL627095.2	AL627095.2	lncRNA	lncRNA	0.867143	1.06857	0.83	0.99	1	1	-0.0322521	0.00583043	0	0	1_to_1	identical gene model		4	4	1	1	0												0
Muscle	ENSG00000286748		ENSG00000286748	CHM13_G0034054	AC145625.2	AC145625.2	lncRNA	lncRNA					0	0					1_to_1	identical gene model		2	2	1	1	0	Variation, Gap, Missing sequence											0
Muscle	ENSG00000286749		ENSG00000286749	CHM13_G0046081	AC008571.2	AC008571.2	lncRNA	lncRNA		0.14		0.14	0	0			0.944444	0.9	1_to_1	exon_length_diff		4;4	4;4	2	2	0				High Signal Region								0
Muscle	ENSG00000286750		ENSG00000286750	CHM13_G0025434	AC015802.7	AC015802.7	lncRNA	lncRNA	1.05	1.26	1.05	1.26	0	0			0	0	1_to_1	identical gene model	0.999073	2	2	1	1	0	Localization Problem											0
Muscle	ENSG00000286751		ENSG00000286751	CHM13_G0043997	AC140168.1	AC140168.1	lncRNA	lncRNA					0	0					1_to_1	identical gene model	0.996187	6;6	6;6	2	2	0												0
Muscle	ENSG00000286752		ENSG00000286752	CHM13_G0011828	AC022509.5	AC022509.5	lncRNA	lncRNA					0	0					1_to_1	identical gene model	0.998225	3	3	1	1	0												0
Muscle	ENSG00000286753		ENSG00000286753	CHM13_G0043753	AC091978.1	AC091978.1	lncRNA	lncRNA	0.451429	0.541429	0.32	0.4	1	1	-0.0320496	0.00584274	0	0.125	1_to_1	identical gene model	0.999819	3	3	1	1	0												0
Muscle	ENSG00000286754		ENSG00000286754	CHM13_G0003983	AL031290.1	AL031290.1	lncRNA	lncRNA					0	0					1_to_1	identical gene model		2	2	1	1	0												0
Muscle	ENSG00000286755		ENSG00000286755	CHM13_G0040995	AC135893.1	AC135893.1	lncRNA	lncRNA					0	0					1_to_1	identical gene model		3	3	1	1	0												0
Muscle	ENSG00000286756		ENSG00000286756	CHM13_G0009553	AP000769.6	AP000769.6	lncRNA	lncRNA					0	0					1_to_1	exon_length_diff		2	2	1	1	0												0
Muscle	ENSG00000286757		ENSG00000286757	CHM13_G0015414	AL137139.2	AL137139.2	lncRNA	lncRNA					0	0			0.989011	0.990476	1_to_1	exon_length_diff		4;2;3;2;3;2;3	4;2;3;2;3;2;3	7	7	0												0
Muscle	ENSG00000286758		ENSG00000286758	CHM13_G0002171	AL445438.1	AL445438.1	lncRNA	lncRNA					0	0					1_to_1	exon_length_diff		2	2	1	1	0												0
Muscle	ENSG00000286759		ENSG00000286759	CHM13_G0022402	AC092718.9	AC092718.9	lncRNA	lncRNA					0	0					1_to_1	identical gene model	0.998706	2	2	1	1	0	Variation											0
Muscle	ENSG00000286760		ENSG00000286760	CHM13_G0049586	AL022069.3	AL022069.3	lncRNA	lncRNA	0.25	0.2825	0.25	0.265	1	1	0.010053	0.824686	0.808239	0.816897	1_to_1	identical gene model	0.998748	2;2	2;2	2	2	0												0
Muscle	ENSG00000286761		ENSG00000286761	CHM13_G0043104	AC112242.2	AC112242.2	lncRNA	lncRNA					0	0					1_to_1	identical gene model	0.999386	2	2	1	1	0												0
Muscle	ENSG00000286763		ENSG00000286763	CHM13_G0054173	AC012533.1	AC012533.1	lncRNA	lncRNA					0	0					1_to_1	identical gene model	0.998713	4	4	1	1	0												0
Muscle	ENSG00000286764		ENSG00000286764	CHM13_G0049712	AC188617.2	AC188617.2	lncRNA	lncRNA					0	0					1_to_1	identical gene model	0.99563	2	2	1	1	0	GRC Housekeeping, Gap											0
Muscle	ENSG00000286765		ENSG00000286765	CHM13_G0025899	AP005899.2	AP005899.2	lncRNA	lncRNA					0	0					1_to_1	identical gene model	0.99961	2	2	1	1	0												0
Muscle	ENSG00000286766		ENSG00000286766	CHM13_G0054618	AC091010.1	AC091010.1	lncRNA	lncRNA	0.29	0.35	0.29	0.35	0	0			0	0	1_to_1	identical gene model		2	2	1	1	0	GRC Housekeeping											0
Muscle	ENSG00000286767		ENSG00000286767	CHM13_G0059181	AL023877.1	AL023877.1	lncRNA	lncRNA					0	0					1_to_1	identical gene model		2	2	1	1	0												0
Muscle	ENSG00000286769		ENSG00000286769	CHM13_G0031904	AC064869.1	AC064869.1	lncRNA	lncRNA					0	0					1_to_1	identical gene model		4	4	1	1	0	Path Problem											0
Muscle	ENSG00000286770		ENSG00000286770	CHM13_G0019234	AC100825.1	AC100825.1	lncRNA	lncRNA					0	0					1_to_1	identical gene model	0.999208	3	3	1	1	0												0
Muscle	ENSG00000286771		ENSG00000286771	CHM13_G0042979	AC097658.3	AC097658.3	lncRNA	lncRNA	0.32	0.39	0.32	0.39	0	0			0	0	1_to_1	identical gene model		2	2	1	1	0												0
Muscle	ENSG00000286772		ENSG00000286772	CHM13_G0033820	AC009410.1	AC009410.1	lncRNA	lncRNA					0	0					1_to_1	identical gene model		3	3	1	1	0												0
Muscle	ENSG00000286773		ENSG00000286773	CHM13_G0004943	AL353593.3	AL353593.3	lncRNA	lncRNA	0.256667	0.306667	0.24	0.27	0	0	-0.032674	0.00583043	0	0	1_to_1	identical gene model	0.999737	2	2	1	1	0												0
Muscle	ENSG00000286774		ENSG00000286774	CHM13_G0005061	AL122003.2	AL122003.2	lncRNA	lncRNA					0	0					1_to_1	identical gene model	0.999217	4	4	1	1	0												0
Muscle	ENSG00000286775		ENSG00000286775	CHM13_G0004716	AL355526.2	AL355526.2	lncRNA	lncRNA					0	0					1_to_1	identical gene model		4	4	1	1	0												0
Muscle	ENSG00000286776		ENSG00000286776	CHM13_G0032099	AC093610.1	AC093610.1	lncRNA	lncRNA					0	0					1_to_1	identical gene model	0.998393	5	5	1	1	0	Path Problem											0
Muscle	ENSG00000286777		ENSG00000286777	CHM13_G0026612	AC012301.2	AC012301.2	lncRNA	lncRNA	0.38	0.46	0.38	0.46	0	0			0	0	1_to_1	identical gene model		2	2	1	1	0												0
Muscle	ENSG00000286778		ENSG00000286778	CHM13_G0032488	AC013265.1	AC013265.1	lncRNA	lncRNA					0	0					1_to_1	identical gene model	0.999756	5	5	1	1	0	Path Problem											0
Muscle	ENSG00000286779		ENSG00000286779	CHM13_G0014587	AL139081.2	AL139081.2	lncRNA	lncRNA					0	0					1_to_1	identical gene model	0.99308	2	2	1	1	0												0
Muscle	ENSG00000286780		ENSG00000286780	CHM13_G0015482	AL139379.1	AL139379.1	lncRNA	lncRNA					0	0					1_to_1	identical gene model	0.999663	3	3	1	1	0												0
Muscle	ENSG00000286781		ENSG00000286781	CHM13_G0038370	AC099332.1	AC099332.1	lncRNA	lncRNA	0.6325	0.75	0.49	0.575	1	1	-0.0327154	0.00583043	0	0	1_to_1	identical gene model	0.999732	3	3	1	1	0												0
Muscle	ENSG00000286782		ENSG00000286782	CHM13_G0055707	AL355377.3	AL355377.3	lncRNA	lncRNA	0.57375	0.70625	0.395	0.485	1	1	-0.0302368	0.00605277	0	0	1_to_1	identical gene model		2	2	1	1	0												0
Muscle	ENSG00000286784		ENSG00000286784	CHM13_G0041516	AC116611.1	AC116611.1	lncRNA	lncRNA					0	0					1_to_1	identical gene model		3;4	3;4	2	2	0												0
Muscle	ENSG00000286785	LINC01622	ENSG00000286785	CHM13_G0046649	LINC01622	LINC01622	lncRNA	lncRNA					0	0					1_to_1	exon_length_diff		4;5;5;3;3;2;2;2	4;5;5;3;3;2;2;2	8	8	0	GRC Housekeeping		High Signal Region									0
Muscle	ENSG00000286786		ENSG00000286786	CHM13_G0018468	AC116158.3	AC116158.3	lncRNA	lncRNA	0.21	0.252	0.21	0.26	1	1	-0.0329456	0.00583043	0.132053	0.132053	1_to_1	identical gene model	0.999622	2	2	1	1	0												0
Muscle	ENSG00000286787		ENSG00000286787	CHM13_G0034182	AL110114.1	AL110114.1	lncRNA	lncRNA	0.33		0.33		0	0			0		1_to_1	exon_length_diff		4;2	4;2	2	2	0												0
Muscle	ENSG00000286788		ENSG00000286788	CHM13_G0024890	AC004687.3	AC004687.3	lncRNA	lncRNA					0	0			0	0	1_to_1	identical gene model		2	2	1	1	0	GRC Housekeeping, Gap											0
Muscle	ENSG00000286789		ENSG00000286789	CHM13_G0007753	AL161645.2	AL161645.2	lncRNA	lncRNA					0	0					1_to_1	identical gene model	0.999478	1	1	1	1	0	Variation											0
Muscle	ENSG00000286790		ENSG00000286790	CHM13_G0020828	AC010494.1	AC010494.1	lncRNA	lncRNA					0	0			1	1	1_to_1	identical gene model		2	2	1	1	0												0
Muscle	ENSG00000286791		ENSG00000286791	CHM13_G0014008	AC079949.5	AC079949.5	lncRNA	lncRNA	0.17	0.21	0.17	0.21	0	0			0	0	1_to_1	identical gene model	0.999782	3	3	1	1	0	Variation											0
Muscle	ENSG00000286792		ENSG00000286792	CHM13_G0023225	AC005703.6	AC005703.6	lncRNA	lncRNA					0	0					1_to_1	identical gene model	0.998507	3	3	1	1	0												0
Muscle	ENSG00000286793		ENSG00000286793	CHM13_G0056006	CR848007.3	CR848007.3	transcribed_unprocessed_pseudogene	transcribed_unprocessed_pseudogene					0	0					1_to_1	identical gene model	0.996234	2	2	1	1	0	Gap, GRC Housekeeping											0
Muscle	ENSG00000286794		ENSG00000286794	CHM13_G0058990	Z70719.1	Z70719.1	lncRNA	lncRNA					0	0					1_to_1	identical gene model		3	3	1	1	0	GRC Housekeeping, Clone Problem, Path Problem											0
Muscle	ENSG00000286795		ENSG00000286795	CHM13_G0007027	AL161652.1	AL161652.1	lncRNA	lncRNA					0	0					1_to_1	identical gene model		2	2	1	1	0												0
Muscle	ENSG00000286796		ENSG00000286796	CHM13_G0030662	AC010883.2	AC010883.2	lncRNA	lncRNA					0	0			0.833333	0.833333	1_to_1	identical gene model		2;3	2;3	2	2	0												0
Muscle	ENSG00000286797		ENSG00000286797	CHM13_G0033093	AC009315.1	AC009315.1	lncRNA	lncRNA					0	0	-0.032598	0.00583043	0	0	1_to_1	identical gene model	0.998341	3;4	3;4	2	2	0												0
Muscle	ENSG00000286798		ENSG00000286798	CHM13_G0053066	AC022832.2	AC022832.2	lncRNA	lncRNA					0	0					1_to_1	identical gene model	0.99966	2	2	1	1	0												0
Muscle	ENSG00000286799		ENSG00000286799	CHM13_G0023449	AC124066.1	AC124066.1	lncRNA	lncRNA	0.55	0.66	0.55	0.66	0	0			0	0	1_to_1	identical gene model		3	3	1	1	0	Clone Problem											0
Muscle	ENSG00000286800		ENSG00000286800	CHM13_G0026749	AC090348.1	AC090348.1	lncRNA	lncRNA					0	0					1_to_1	identical gene model		5	5	1	1	0												0
Muscle	ENSG00000286801		ENSG00000286801	CHM13_G0037624	BX546033.1	BX546033.1	lncRNA	lncRNA					0	0					1_to_1	identical gene model		2	2	1	1	0	Clone Problem											0
Muscle	ENSG00000286802		ENSG00000286802	CHM13_G0002189	AC104459.1	AC104459.1	lncRNA	lncRNA	0.163333	0.185	0.13	0.155	0	1	-0.124011	0.2349	0	0	1_to_1	exon_length_diff		2	2	1	1	0												0
Muscle	ENSG00000286803		ENSG00000286803	CHM13_G0034859	AL109824.1	AL109824.1	lncRNA	lncRNA					0	0			1	1	1_to_1	identical gene model		3	3	1	1	0												0
Muscle	ENSG00000286804		ENSG00000286804	CHM13_G0053333	AC025871.3	AC025871.3	lncRNA	lncRNA					0	0					1_to_1	exon_length_diff		2	2	1	1	0												0
Muscle	ENSG00000286805		ENSG00000286805	CHM13_G0049537	AL138716.1	AL138716.1	lncRNA	lncRNA	0.905	1.125	0.86	1.055	1	1	-0.0967862	0.168106	0	0	1_to_1	exon_length_diff		2	2	1	1	0												0
Muscle	ENSG00000286806		ENSG00000286806	CHM13_G0039761	AC080005.1	AC080005.1	lncRNA	lncRNA	1.11	1.39	1.11	1.39	0	0			0	0	1_to_1	identical gene model		2	2	1	1	0												0
Muscle	ENSG00000286807		ENSG00000286807	CHM13_G0033086	AC093639.2	AC093639.2	lncRNA	lncRNA	0.17	0.2	0.17	0.2	0	0			0	0	1_to_1	exon_length_diff		2	2	1	1	0												0
Muscle	ENSG00000286808		ENSG00000286808	CHM13_G0020905	AC092338.3	AC092338.3	lncRNA	lncRNA	1.28125	1.575	1.015	1.185	1	1	-0.00435329	0.839511	0.477083	0.482148	1_to_1	exon_length_diff		3	3	1	1	0	Unknown, Path Problem											0
Muscle	ENSG00000286809		ENSG00000286809	CHM13_G0044244	AC008964.1	AC008964.1	lncRNA	lncRNA	0.14	0.17	0.14	0.17	0	0			0	0	1_to_1	identical gene model	0.999729	4	4	1	1	0												0
Muscle	ENSG00000286810		ENSG00000286810	CHM13_G0005823	AL513128.3	AL513128.3	lncRNA	lncRNA	0.293333	0.353333	0.25	0.3	0	0	-0.032315	0.00583043	0.708333	0.708333	1_to_1	identical gene model		2;4	2;4	2	2	0	GRC Housekeeping											0
Muscle	ENSG00000286811		ENSG00000286811	CHM13_G0047997	AL353138.1	AL353138.1	lncRNA	lncRNA	0.28	0.34	0.28	0.34	0	0			0	0	1_to_1	identical gene model		3	3	1	1	0	GRC Housekeeping			High Signal Region								0
Muscle	ENSG00000286812		ENSG00000286812	CHM13_G0025971	AP001120.5	AP001120.5	lncRNA	lncRNA	0.16	0.2	0.16	0.2	0	0			0	0	1_to_1	identical gene model	0.99988	3	3	1	1	0		Error_Kmer										0
Muscle	ENSG00000286813		ENSG00000286813	CHM13_G0019562	AC015871.6	AC015871.6	lncRNA	lncRNA	0.136667	0.163333	0.14	0.16	0	0	-0.0325795	0.00583043	0	0	1_to_1	identical gene model	0.998997	1	1	1	1	0												0
Muscle	ENSG00000286815		ENSG00000286815	CHM13_G0026096	AP005242.5	AP005242.5	lncRNA	lncRNA					0	0					1_to_1	identical gene model	0.99916	4	4	1	1	0	Variation											0
Muscle	ENSG00000286816		ENSG00000286816	CHM13_G0009481	AP005273.2	AP005273.2	lncRNA	lncRNA					0	0					1_to_1	identical gene model	0.998992	3	3	1	1	0												0
Muscle	ENSG00000286817		ENSG00000286817	CHM13_G0019651	AC105339.6	AC105339.6	lncRNA	lncRNA	0.233333	0.286667	0.19	0.24	0	0	-0.0323494	0.00583043	0.694444	0.694444	1_to_1	identical gene model	0.99867	1	1	1	1	0	Unknown, Clone Problem, GRC Housekeeping											0
Muscle	ENSG00000286818		ENSG00000286818	CHM13_G0044844	AC008496.3	AC008496.3	lncRNA	lncRNA	0.423333	0.5	0.44	0.54	0	0	-0.0325004	0.00583043	0.736996	0.736996	1_to_1	identical gene model	0.999911	3;2;3	3;2;3	3	3	0												0
Muscle	ENSG00000286819		ENSG00000286819	CHM13_G0047232	Z98745.1	Z98745.1	lncRNA	lncRNA					0	0					1_to_1	identical gene model		2	2	1	1	0												0
Muscle	ENSG00000286820		ENSG00000286820	CHM13_G0015064	AL590027.1	AL590027.1	lncRNA	lncRNA					0	0					1_to_1	identical gene model	0.998682	3	3	1	1	0												0
Muscle	ENSG00000286821		ENSG00000286821	CHM13_G0043484	AC019193.4	AC019193.4	lncRNA	lncRNA					0	0					1_to_1	exon_length_diff		3	3	1	1	0												0
Muscle	ENSG00000286822		ENSG00000286822	CHM13_G0040024	AC112504.3	AC112504.3	lncRNA	lncRNA					0	0					1_to_1	exon_length_diff		3	3	1	1	0												0
Muscle	ENSG00000286823		ENSG00000286823	CHM13_G0056175	AL583829.1	AL583829.1	lncRNA	lncRNA	0.16	0.19	0.16	0.19	0	0			0	0	1_to_1	identical gene model	0.999937	4	4	1	1	0												0
Muscle	ENSG00000286824		ENSG00000286824	CHM13_G0015553	AL353704.2	AL353704.2	lncRNA	lncRNA					0	0			1	1	1_to_1	identical gene model	0.998953	2	2	1	1	0												0
Muscle	ENSG00000286825		ENSG00000286825	CHM13_G0016088	AL096870.8	AL096870.8	lncRNA	lncRNA					0	0					1_to_1	identical gene model		3	3	1	1	0												0
Muscle	ENSG00000286826		ENSG00000286826	CHM13_G0049649	AL136129.1	AL136129.1	lncRNA	lncRNA	0.256667	0.303333	0.22	0.26	0	0	-0.032315	0.00583043	0	0	1_to_1	identical gene model		2	2	1	1	0												0
Muscle	ENSG00000286827		ENSG00000286827	CHM13_G0039583	AC072026.2	AC072026.2	lncRNA	lncRNA					0	0					1_to_1	identical gene model	0.999908	6;5;4;6	6;5;4;6	4	4	0												0
Muscle	ENSG00000286828		ENSG00000286828	CHM13_G0045093	AC008883.3	AC008883.3	lncRNA	lncRNA					0	0			0	0	1_to_1	identical gene model	0.999307	2	2	1	1	0												0
Muscle	ENSG00000286829		ENSG00000286829	CHM13_G0030319	AC093798.1	AC093798.1	lncRNA	lncRNA					0	0					1_to_1	identical gene model		4	4	1	1	0												0
Muscle	ENSG00000286830		ENSG00000286830	CHM13_G0051632	AC105052.5	AC105052.5	lncRNA	lncRNA	0.36	0.433333	0.31	0.37	0	0	-0.0323516	0.00583043	0	0	1_to_1	identical gene model	0.99906	3	3	1	1	0	Variation			High Signal Region								0
Muscle	ENSG00000286831		ENSG00000286831	CHM13_G0052341	AC244472.1	AC244472.1	lncRNA	lncRNA	0.19	0.17	0.19	0.17	0	0			0	0	1_to_1	identical gene model		2	2	1	1	0	Clone Problem, Unknown											0
Muscle	ENSG00000286832		ENSG00000286832	CHM13_G0005811	AL157831.3	AL157831.3	lncRNA	lncRNA	0.76	0.9	0.76	0.9	0	0			0	0	1_to_1	identical gene model	0.997898	2	2	1	1	0	GRC Housekeeping											0
Muscle	ENSG00000286833		ENSG00000286833	CHM13_G0032413	AC097532.3	AC097532.3	lncRNA	lncRNA					0	0			1	1	1_to_1	identical gene model		2;2	2;2	2	2	0	Path Problem		High Signal Region									0
Muscle	ENSG00000286834		ENSG00000286834	CHM13_G0056506	AL360020.1	AL360020.1	lncRNA	lncRNA	0.288571	0.355	0.21	0.31	1	1	-0.275239	0.321969	0	0	1_to_1	identical gene model	0.999925	3	3	1	1	0				High Signal Region								0
Muscle	ENSG00000286835		ENSG00000286835	CHM13_G0056572	AL133477.1	AL133477.1	lncRNA	lncRNA	2.15	2.67625	1.83	2.155	1	1	-0.0313892	0.00593915	0	0	1_to_1	identical gene model		1	1	1	1	0												0
Muscle	ENSG00000286836		ENSG00000286836	CHM13_G0033556	AC092844.1	AC092844.1	lncRNA	lncRNA					0	0					1_to_1	identical gene model	0.999782	5	5	1	1	0				High Signal Region								0
Muscle	ENSG00000286837		ENSG00000286837	CHM13_G0053608	AC087533.1	AC087533.1	lncRNA	lncRNA	0.44	0.528	0.5	0.61	1	1	-0.0328713	0.00583043	0.820426	0.820426	1_to_1	identical gene model		2	2	1	1	0												0
Muscle	ENSG00000286838		ENSG00000286838	CHM13_G0001275	AL356379.2	AL356379.2	lncRNA	lncRNA					0	0					1_to_1	identical gene model		3	3	1	1	0												0
Muscle	ENSG00000286839		ENSG00000286839	CHM13_G0045272	AC093240.1	AC093240.1	lncRNA	lncRNA					0	0					1_to_1	exon_length_diff		4	4	1	1	0												0
Muscle	ENSG00000286840		ENSG00000286840	CHM13_G0056193	AL451127.2	AL451127.2	lncRNA	lncRNA					0	0					1_to_1	identical gene model	0.999534	3;4	3;4	2	2	0												0
Muscle	ENSG00000286841		ENSG00000286841	CHM13_G0022310	AC010528.2	AC010528.2	lncRNA	lncRNA					0	0					1_to_1	identical gene model		2	2	1	1	0	Clone Problem											0
Muscle	ENSG00000286842		ENSG00000286842	CHM13_G0056359	AL353752.2	AL353752.2	lncRNA	lncRNA					0	0					1_to_1	identical gene model		3	3	1	1	0												0
Muscle	ENSG00000286843		ENSG00000286843	CHM13_G0015311	AL160159.1	AL160159.1	lncRNA	lncRNA					0	0					1_to_1	identical gene model		2	2	1	1	0												0
Muscle	ENSG00000286844		ENSG00000286844	CHM13_G0026388	AC068688.1	AC068688.1	lncRNA	lncRNA					0	0					1_to_1	exon_length_diff		2	2	1	1	0												0
Muscle	ENSG00000286845		ENSG00000286845	CHM13_G0021726	AC007343.1	AC007343.1	lncRNA	lncRNA					0	0					1_to_1	identical gene model		2	2	1	1	0												0
Muscle	ENSG00000286846		ENSG00000286846	CHM13_G0059028	Z93943.1	Z93943.1	lncRNA	lncRNA	0.15	0.165	0.15	0.165	0	0	-0.0317328	0.00583043	0	0	1_to_1	identical gene model		2	2	1	1	0												0
Muscle	ENSG00000286847		ENSG00000286847	CHM13_G0050220	AC007036.5	AC007036.5	lncRNA	lncRNA	0.1	0.11	0.1	0.11	0	0			0.854167	0.854167	1_to_1	identical gene model		3	3	1	1	0												0
Muscle	ENSG00000286848		ENSG00000286848	CHM13_G0042036	AC009570.2	AC009570.2	lncRNA	lncRNA					0	0					1_to_1	identical gene model		4;3	4;3	2	2	0	Gap											0
Muscle	ENSG00000286849		ENSG00000286849	CHM13_G0020788	AC009152.6	AC009152.6	lncRNA	lncRNA	0.25	0.3	0.25	0.3	0	0			0	0	1_to_1	identical gene model		2	2	1	1	0	Clone Problem											0
Muscle	ENSG00000286850		ENSG00000286850	CHM13_G0056521	AL358232.2	AL358232.2	lncRNA	lncRNA					0	0					1_to_1	identical gene model	0.998889	3	3	1	1	0												0
Muscle	ENSG00000286851		ENSG00000286851	CHM13_G0030041	AC097517.1	AC097517.1	lncRNA	lncRNA					0	0			1	1	1_to_1	identical gene model	0.999006	2	2	1	1	0												0
Muscle	ENSG00000286852		ENSG00000286852	CHM13_G0036092	AP000696.3	AP000696.3	lncRNA	lncRNA					0	0					1_to_1	identical gene model	0.994296	2	2	1	1	0												0
Muscle	ENSG00000286853		ENSG00000286853	CHM13_G0044484	AC008786.1	AC008786.1	lncRNA	lncRNA					0	0					1_to_1	identical gene model		2	2	1	1	0												0
Muscle	ENSG00000286854		ENSG00000286854	CHM13_G0039347	AC079382.2	AC079382.2	lncRNA	lncRNA					0	0					1_to_1	exon_length_diff		8	8	1	1	0												0
Muscle	ENSG00000286855		ENSG00000286855	CHM13_G0051195	AC074024.1	AC074024.1	lncRNA	lncRNA	0.17	0.21	0.17	0.21	0	0			0	0	1_to_1	identical gene model	0.999541	3	3	1	1	0												0
Muscle	ENSG00000286856		ENSG00000286856	CHM13_G0040462	AC061708.1	AC061708.1	lncRNA	lncRNA					0	0					1_to_1	identical gene model		3	3	1	1	0				High Signal Region								0
Muscle	ENSG00000286857		ENSG00000286857	CHM13_G0030063	AC007463.2	AC007463.2	lncRNA	lncRNA					0	0					1_to_1	identical gene model		2	2	1	1	0												0
Muscle	ENSG00000286858		ENSG00000286858	CHM13_G0005481	AL355361.1	AL355361.1	lncRNA	lncRNA					0	0					1_to_1	identical gene model	0.999674	2	2	1	1	0												0
Muscle	ENSG00000286859		ENSG00000286859	CHM13_G0005014	AL158214.2	AL158214.2	lncRNA	lncRNA	0.16	0.233333	0.19	0.21	0	0	0.0241853	0.930216	0.989253	0.990141	1_to_1	exon_length_diff		2	2	1	1	0												0
Muscle	ENSG00000286860		ENSG00000286860	CHM13_G0043468	AC093840.2	AC093840.2	lncRNA	lncRNA					0	0					1_to_1	exon_length_diff		2	2	1	1	0												0
Muscle	ENSG00000286861		ENSG00000286861	CHM13_G0016804	AL049779.4	AL049779.4	lncRNA	lncRNA	0.347143	0.428571	0.39	0.53	1	1	-0.0328144	0.00583043	0	0	1_to_1	identical gene model		2	2	1	1	0												0
Muscle	ENSG00000286862		ENSG00000286862	CHM13_G0043220	AC017037.5	AC017037.5	lncRNA	lncRNA					0	0					1_to_1	identical gene model		3	3	1	1	0												0
Muscle	ENSG00000286863		ENSG00000286863	CHM13_G0001963	AL513166.1	AL513166.1	lncRNA	lncRNA					0	0			0.75	0.75	1_to_1	identical gene model	0.999552	7;3;7;4;4;5	7;3;7;4;4;5	6	6	0	Variation											0
Muscle	ENSG00000286864		ENSG00000286864	CHM13_G0034026	AC012076.1	AC012076.1	lncRNA	lncRNA	1.055	1.30375	0.875	1.08	1	1	-0.0309715	0.00651915	0	0	1_to_1	identical gene model		2	2	1	1	0												0
Muscle	ENSG00000286865		ENSG00000286865	CHM13_G0035322	AL391097.3	AL391097.3	lncRNA	lncRNA					0	0					1_to_1	identical gene model		2	2	1	1	0												0
Muscle	ENSG00000286866		ENSG00000286866	CHM13_G0011281	AC006063.3	AC006063.3	lncRNA	lncRNA					0	0					1_to_1	identical gene model		2	2	1	1	0												0
Muscle	ENSG00000286867		ENSG00000286867	CHM13_G0028312	AC008798.3	AC008798.3	lncRNA	lncRNA					0	0					1_to_1	identical gene model	0.999824	2	2	1	1	0												0
Muscle	ENSG00000286868		ENSG00000286868	CHM13_G0033196	AC074290.1	AC074290.1	lncRNA	lncRNA					0	0					1_to_1	identical gene model	0.993988	2	2	1	1	0												0
Muscle	ENSG00000286869		ENSG00000286869	CHM13_G0011639	AC022276.1	AC022276.1	lncRNA	lncRNA					0	0					1_to_1	exon_length_diff		4	4	1	1	0	Clone Problem											0
Muscle	ENSG00000286870		ENSG00000286870	CHM13_G0040970	AL121981.1	AL121981.1	lncRNA	lncRNA					0	0					1_to_1	exon_length_diff		4	4	1	1	0												0
Muscle	ENSG00000286871		ENSG00000286871	CHM13_G0048490	AL139090.1	AL139090.1	lncRNA	lncRNA					0	0					1_to_1	identical gene model		2	2	1	1	0												0
Muscle	ENSG00000286872		ENSG00000286872	CHM13_G0019668	AC024270.5	AC024270.5	lncRNA	lncRNA	0.16	0.18	0.16	0.18	0	0			0.97619	0.97619	1_to_1	identical gene model	0.999703	2;2;2	2;2;2	3	3	0	GRC Housekeeping											0
Muscle	ENSG00000286873		ENSG00000286873	CHM13_G0032244	AC012306.3	AC012306.3	lncRNA	lncRNA	0.561667	0.675	0.51	0.61	1	1	-0.0321572	0.00583043	0	0	1_to_1	identical gene model		2	2	1	1	0	Path Problem											0
Muscle	ENSG00000286874		ENSG00000286874	CHM13_G0049787	AC072054.1	AC072054.1	lncRNA	lncRNA	1.46	1.78	1.46	1.78	0	0			0	0	1_to_1	identical gene model		1	1	1	1	0												0
Muscle	ENSG00000286875		ENSG00000286875	CHM13_G0048396	AL121977.2	AL121977.2	lncRNA	lncRNA					0	0					1_to_1	identical gene model	0.999788	2	2	1	1	0	Clone Problem											0
Muscle	ENSG00000286876		ENSG00000286876	CHM13_G0006842	AC069540.2	AC069540.2	lncRNA	lncRNA					0	0					1_to_1	identical gene model		3	3	1	1	0	GRC Housekeeping											0
Muscle	ENSG00000286877		ENSG00000286877	CHM13_G0018624	AC090510.4	AC090510.4	lncRNA	lncRNA					0	0					1_to_1	identical gene model		2	2	1	1	0												0
Muscle	ENSG00000286878		ENSG00000286878	CHM13_G0053704	AC100805.1	AC100805.1	lncRNA	lncRNA	0.1	0.12	0.1	0.12	0	0			0	0	1_to_1	identical gene model		2	2	1	1	0												0
Muscle	ENSG00000286879		ENSG00000286879	CHM13_G0033084	AC093639.3	AC093639.3	lncRNA	lncRNA					0	0					1_to_1	exon_length_diff		3	3	1	1	0												0
Muscle	ENSG00000286880		ENSG00000286880	CHM13_G0027122	AC005258.2	AC005258.2	lncRNA	lncRNA					0	0					1_to_1	identical gene model		2	2	1	1	0												0
Muscle	ENSG00000286881		ENSG00000286881	CHM13_G0005798	AL358780.2	AL358780.2	lncRNA	lncRNA	2.36667	2.79667	2.41	2.9	0	0	-0.032598	0.00583043	0	0	1_to_1	identical gene model		1	1	1	1	0	Variation, GRC Housekeeping											0
Muscle	ENSG00000286882		ENSG00000286882	CHM13_G0045209	AC116428.1	AC116428.1	lncRNA	lncRNA					0	0					1_to_1	identical gene model		3	3	1	1	0												0
Muscle	ENSG00000286883		ENSG00000286883	CHM13_G0031228	AC005041.5	AC005041.5	lncRNA	lncRNA	2.60125	3.25375	2.34	2.855	1	1	-0.0313717	0.00586636	0.25654	0.25654	1_to_1	identical gene model	0.999642	2	2	1	1	0												0
Muscle	ENSG00000286884		ENSG00000286884	CHM13_G0018192	AC012060.1	AC012060.1	lncRNA	lncRNA					0	0					1_to_1	identical gene model	0.998262	2	2	1	1	0	Gap, GRC Housekeeping											0
Muscle	ENSG00000286885		ENSG00000286885	CHM13_G0046941	AL138824.1	AL138824.1	lncRNA	lncRNA	0.74	1.07	0.74	1.07	0	0	-0.0310516	0.00583043	0.516667	0.516667	1_to_1	exon_count_diff		4;2	5;2	2	2	0												0
Muscle	ENSG00000286886		ENSG00000286886	CHM13_G0036378	AJ011931.2	AJ011931.2	lncRNA	lncRNA					0	0					1_to_1	identical gene model	0.996206	2	2	1	1	0												0
Muscle	ENSG00000286887		ENSG00000286887	CHM13_G0049080	AL355881.1	AL355881.1	lncRNA	lncRNA	0.22	0.27	0.22	0.27	0	0			0	0	1_to_1	identical gene model		3	3	1	1	0												0
Muscle	ENSG00000286888		ENSG00000286888	CHM13_G0041378	AC006427.2	AC006427.2	lncRNA	lncRNA	0.32	0.41	0.32	0.41	0	0			0	0	1_to_1	identical gene model		2	2	1	1	0												0
Muscle	ENSG00000286889		ENSG00000286889	CHM13_G0032671	AC096589.1	AC096589.1	lncRNA	lncRNA					0	0			0	0	1_to_1	identical gene model	0.999957	2	2	1	1	0	Path Problem											0
Muscle	ENSG00000286890		ENSG00000286890	CHM13_G0026358	AC055840.1	AC055840.1	lncRNA	lncRNA					0	0					1_to_1	identical gene model		4	4	1	1	0												0
Muscle	ENSG00000286891		ENSG00000286891	CHM13_G0041671	AC080132.1	AC080132.1	lncRNA	lncRNA					0	0			1	1	1_to_1	identical gene model	0.999992	2;4;3;2;3;5	2;4;3;2;3;5	6	6	0												0
Muscle	ENSG00000286892		ENSG00000286892	CHM13_G0040292	AC084212.1	AC084212.1	lncRNA	lncRNA	0.145	0.1375	0.145	0.135	0	1	-0.0321493	0.00583043	0	0	1_to_1	identical gene model	0.999829	2	2	1	1	0												0
Muscle	ENSG00000286893		ENSG00000286893	CHM13_G0020049	AC015660.5	AC015660.5	lncRNA	lncRNA	0.193333	0.23	0.16	0.19	0	0	-0.0326011	0.00583043	0	0	1_to_1	identical gene model	0.999039	2	2	1	1	0												0
Muscle	ENSG00000286894		ENSG00000286894	CHM13_G0022350	AC009141.1	AC009141.1	lncRNA	lncRNA					0	0					1_to_1	identical gene model	0.996831	2	2	1	1	0												0
Muscle	ENSG00000286895		ENSG00000286895	CHM13_G0011437	AC092745.5	AC092745.5	lncRNA	lncRNA					0	0					1_to_1	identical gene model	0.999075	7	7	1	1	0												0
Muscle	ENSG00000286896		ENSG00000286896	CHM13_G0042931	AC112236.3	AC112236.3	lncRNA	lncRNA	0.235	0.28	0.235	0.28	0	0			0	0	1_to_1	identical gene model		3	3	1	1	0												0
Muscle	ENSG00000286897		ENSG00000286897	CHM13_G0018991	AC090515.6	AC090515.6	lncRNA	lncRNA	0.67	0.84	0.67	0.84	0	0			0	0	1_to_1	identical gene model		2	2	1	1	0												0
Muscle	ENSG00000286898		ENSG00000286898	CHM13_G0000554	AL049569.2	AL049569.2	lncRNA	lncRNA	1.25	1.5	1.25	1.5	0	0			0.5	0.5	1_to_1	identical gene model		2	2	1	1	0	Gap											0
Muscle	ENSG00000286899		ENSG00000286899	CHM13_G0001127	AL139286.2	AL139286.2	lncRNA	lncRNA	0.13	0.16	0.13	0.16	0	0			0	0	1_to_1	identical gene model		2	2	1	1	0												0
Muscle	ENSG00000286900		ENSG00000286900	CHM13_G0041136	AL590235.2	AL590235.2	lncRNA	lncRNA	0.583333	0.693333	0.55	0.66	0	0	-0.032477	0.00583043	0	0	1_to_1	identical gene model		2	2	1	1	0												0
Muscle	ENSG00000286901		ENSG00000286901	CHM13_G0020149	Z69667.1	Z69667.1	lncRNA	lncRNA					0	0			1	1	1_to_1	identical gene model		2;3	2;3	2	2	0												0
Muscle	ENSG00000286902		ENSG00000286902	CHM13_G0035857	AP001595.2	AP001595.2	lncRNA	lncRNA					0	0					1_to_1	identical gene model		2	2	1	1	0												0
Muscle	ENSG00000286903		ENSG00000286903	CHM13_G0013454	AC078874.1	AC078874.1	lncRNA	lncRNA					0	0					1_to_1	identical gene model		3	3	1	1	0												0
Muscle	ENSG00000286904		ENSG00000286904	CHM13_G0032018	AC093675.1	AC093675.1	lncRNA	lncRNA	1.09	1.32667	0.46	0.55	0	0	-0.0323363	0.00583043	0	0	1_to_1	identical gene model		2	2	1	1	0	Path Problem											0
Muscle	ENSG00000286905		ENSG00000286905	CHM13_G0030008	AC108488.2	AC108488.2	protein_coding	protein_coding	0.43	0.54	0.425	0.51	1	1	-0.0322724	0.00583043	0.978735	0.97845	1_to_1	identical gene model	0.999199	11;12	11;12	2	2	0	Gap											0
Muscle	ENSG00000286906		ENSG00000286906	CHM13_G0015233	AL160154.1	AL160154.1	lncRNA	lncRNA					0	0					1_to_1	identical gene model		2	2	1	1	0												0
Muscle	ENSG00000286907		ENSG00000286907	CHM13_G0013188	AC123512.1	AC123512.1	lncRNA	lncRNA					0	0					1_to_1	exon_length_diff		2;3;3	2;3;3	3	3	0				High Signal Region								0
Muscle	ENSG00000286908		ENSG00000286908	CHM13_G0050603	AC006459.1	AC006459.1	lncRNA	lncRNA	0.1	0.12	0.1	0.12	0	0			0	0	1_to_1	identical gene model	0.999881	3	3	1	1	0												0
Muscle	ENSG00000286909		ENSG00000286909	CHM13_G0040980	AC024560.4	AC024560.4	lncRNA	lncRNA	0.88	0.964286	1.03	0.96	1	1			0.0642857	0.201134	1_to_1	identical gene model	0.996984	2	2	1	1	0			High Signal Region	High Signal Region								0
Muscle	ENSG00000286910		ENSG00000286910	CHM13_G0052974	AC087269.3	AC087269.3	lncRNA	lncRNA					0	0					1_to_1	exon_length_diff		2	2	1	1	0	Variation, Path Problem											0
Muscle	ENSG00000286911		ENSG00000286911	CHM13_G0011490	AC009533.3	AC009533.3	lncRNA	lncRNA					0	0					1_to_1	identical gene model	0.999498	3	3	1	1	0												0
Muscle	ENSG00000286912		ENSG00000286912	CHM13_G0052525	AC006008.1	AC006008.1	lncRNA	lncRNA	0.21	0.26	0.21	0.26	0	0			0	0	1_to_1	identical gene model		2	2	1	1	0												0
Muscle	ENSG00000286913		ENSG00000286913	CHM13_G0040320	AC092943.2	AC092943.2	lncRNA	lncRNA					0	0					1_to_1	identical gene model		4	4	1	1	0												0
Muscle	ENSG00000286914		ENSG00000286914	CHM13_G0048794	AL365214.3	AL365214.3	lncRNA	lncRNA					0	0					1_to_1	identical gene model		2	2	1	1	0												0
Muscle	ENSG00000286915		ENSG00000286915	CHM13_G0039931	AC096992.3	AC096992.3	lncRNA	lncRNA	0.21	0.25	0.21	0.25	0	0			0	0	1_to_1	identical gene model		4	4	1	1	0												0
Muscle	ENSG00000286916		ENSG00000286916	CHM13_G0056021	ABBA01045074.1	ABBA01045074.1	processed_pseudogene	processed_pseudogene					0	0					1_to_1	identical gene model		1	1	1	1	0	Gap, GRC Housekeeping											0
Muscle	ENSG00000286917		ENSG00000286917	CHM13_G0019961	AC022308.1	AC022308.1	lncRNA	lncRNA					0	0					1_to_1	identical gene model		2	2	1	1	0												0
Muscle	ENSG00000286918		ENSG00000286918	CHM13_G0001752	AL035411.3	AL035411.3	lncRNA	lncRNA					0	0					1_to_1	identical gene model	0.996723	2	2	1	1	0												0
Muscle	ENSG00000286919		ENSG00000286919	CHM13_G0039731	AC133681.1	AC133681.1	lncRNA	lncRNA					0	0					1_to_1	identical gene model	0.999198	3	3	1	1	0												0
Muscle	ENSG00000286920	SMIM40	ENSG00000286920	CHM13_G0047620	SMIM40	SMIM40	protein_coding	protein_coding					0	0					1_to_1	identical gene model		3	3	1	1	0	Path Problem, Variation, GRC Housekeeping								0	MONDO_0001434	0.14663	0
Muscle	ENSG00000286921		ENSG00000286921	CHM13_G0051488	AC004522.4	AC004522.4	lncRNA	lncRNA					0	0					1_to_1	identical gene model		2	2	1	1	0												0
Muscle	ENSG00000286922		ENSG00000286922	CHM13_G0014020	AC068787.2	AC068787.2	lncRNA	lncRNA					0	0					1_to_1	exon_count_diff		6	5	1	1	0												0
Muscle	ENSG00000286923		ENSG00000286923	CHM13_G0051491	AC004522.5	AC004522.5	lncRNA	lncRNA		0.69		0.69	0	0				0	1_to_1	exon_length_diff		4	4	1	1	0												0
Muscle	ENSG00000286924		ENSG00000286924	CHM13_G0005829	AL139815.1	AL139815.1	lncRNA	lncRNA					0	0					1_to_1	identical gene model	0.999245	5;2;6;2	5;2;6;2	4	4	0	GRC Housekeeping											0
Muscle	ENSG00000286926		ENSG00000286926	CHM13_G0026031	AP002505.3	AP002505.3	lncRNA	lncRNA					0	0					1_to_1	identical gene model		2	2	1	1	0												0
Muscle	ENSG00000286927		ENSG00000286927	CHM13_G0054959	AC103955.1	AC103955.1	lncRNA	lncRNA					0	0					1_to_1	exon_length_diff		2	2	1	1	0	GRC Housekeeping											0
Muscle	ENSG00000286928		ENSG00000286928	CHM13_G0021930	AC012325.1	AC012325.1	lncRNA	lncRNA	0.81	1.18	0.81	1.18	0	0			0	0	1_to_1	identical gene model		3	3	1	1	0												0
Muscle	ENSG00000286929		ENSG00000286929	CHM13_G0015472	AL138954.1	AL138954.1	lncRNA	lncRNA					0	0					1_to_1	identical gene model		2	2	1	1	0												0
Muscle	ENSG00000286931		ENSG00000286931	CHM13_G0016051	AL136419.3	AL136419.3	lncRNA	lncRNA	0.2825	0.184	0.265	0.16	1	1	0.233945	0.201792	0.0416667	0.263889	1_to_1	identical gene model	0.99988	2	2	1	1	0	Clone Problem			High Signal Region								0
Muscle	ENSG00000286932		ENSG00000286932	CHM13_G0031288	AC013716.1	AC013716.1	lncRNA	lncRNA					0	0					1_to_1	identical gene model		3	3	1	1	0												0
Muscle	ENSG00000286933		ENSG00000286933	CHM13_G0047053	AL022170.1	AL022170.1	lncRNA	lncRNA					0	0					1_to_1	exon_length_diff		3	3	1	1	0												0
Muscle	ENSG00000286934		ENSG00000286934	CHM13_G0052767	AC027251.1	AC027251.1	lncRNA	lncRNA					0	0					1_to_1	identical gene model	0.998464	3	3	1	1	0												0
Muscle	ENSG00000286935		ENSG00000286935	CHM13_G0008261	AC079296.2	AC079296.2	lncRNA	lncRNA	0.25	0.3	0.25	0.3	0	0			0	0	1_to_1	identical gene model	0.999188	2	2	1	1	0												0
Muscle	ENSG00000286936		ENSG00000286936	CHM13_G0034386	AL023913.1	AL023913.1	lncRNA	lncRNA					0	0					1_to_1	identical gene model		2	2	1	1	0												0
Muscle	ENSG00000286937		ENSG00000286937	CHM13_G0054670	AC055788.1	AC055788.1	lncRNA	lncRNA					0	0					1_to_1	identical gene model		2	2	1	1	0	GRC Housekeeping			High Signal Region								0
Muscle	ENSG00000286938		ENSG00000286938	CHM13_G0051532	AC092849.2	AC092849.2	lncRNA	lncRNA					0	0					1_to_1	identical gene model	0.999251	2	2	1	1	0												0
Muscle	ENSG00000286939		ENSG00000286939	CHM13_G0059821	U82671.1	U82671.1	lncRNA	lncRNA					0	0					1_to_1	identical gene model		2	2	1	1	0	Path Problem											0
Muscle	ENSG00000286940	MICB-DT	ENSG00000286940	CHM13_G0047450	MICB-DT	MICB-DT	lncRNA	lncRNA	0.268333	0.333333	0.21	0.245	1	1	-0.0536659	0.0832323	0.894682	0.894441	1_to_1	identical gene model	0.994964	2;2	2;2	2	2	0	Path Problem, Variation, Clone Problem, GRC Housekeeping											0
Muscle	ENSG00000286941		ENSG00000286941	CHM13_G0036844	AC244250.4	AC244250.4	lncRNA	lncRNA					0	0			1	1	1_to_1	identical gene model	0.999164	2	2	1	1	0	Clone Problem											0
Muscle	ENSG00000286942		ENSG00000286942	CHM13_G0033886	AC017104.5	AC017104.5	lncRNA	lncRNA	0.11	0.13	0.11	0.13	0	0			0	0	1_to_1	identical gene model		2	2	1	1	0												0
Muscle	ENSG00000286943		ENSG00000286943	CHM13_G0009958	AP001992.2	AP001992.2	lncRNA	lncRNA					0	0			0.5	0.5	1_to_1	identical gene model	0.999783	2	2	1	1	0												0
Muscle	ENSG00000286944		ENSG00000286944	CHM13_G0056201	AL137018.1	AL137018.1	lncRNA	lncRNA					0	0					1_to_1	exon_length_diff		4	4	1	1	0												0
Muscle	ENSG00000286945		ENSG00000286945		AL513478.4		lncRNA						0				1		hg38_spec_gene			11		1		0	Localization Problem, Gap, GRC Housekeeping, Path Problem		High Signal Region									0
Muscle	ENSG00000286946		ENSG00000286946	CHM13_G0054665	AC024996.1	AC024996.1	lncRNA	lncRNA					0	0					1_to_1	identical gene model		4;3	4;3	2	2	0	GRC Housekeeping											0
Muscle	ENSG00000286947		ENSG00000286947	CHM13_G0018780	AC022467.2	AC022467.2	lncRNA	lncRNA					0	0					1_to_1	identical gene model		2	2	1	1	0	Clone Problem											0
Muscle	ENSG00000286948		ENSG00000286948	CHM13_G0009813	AP000867.5	AP000867.5	lncRNA	lncRNA	1.14	1.39	1.14	1.39	0	0			0	0	1_to_1	identical gene model	0.993279	2	2	1	1	0												0
Muscle	ENSG00000286949		ENSG00000286949	CHM13_G0029885	AC008969.2	AC008969.2	lncRNA	lncRNA					0	0					1_to_1	identical gene model	0.998131	2	2	1	1	0												0
Muscle	ENSG00000286950		ENSG00000286950	CHM13_G0011979	AC087588.3	AC087588.3	lncRNA	lncRNA	0.59	0.715	0.585	0.72	1	1	-0.0321123	0.00583043	0.915666	0.915666	1_to_1	identical gene model		1	1	1	1	0												0
Muscle	ENSG00000286951		ENSG00000286951	CHM13_G0005846	AL356113.1	AL356113.1	lncRNA	lncRNA	0.18	0.1625	0.18	0.14	0	1	-0.0318736	0.00583043	0	0	1_to_1	exon_length_diff		2	2	1	1	0	GRC Housekeeping											0
Muscle	ENSG00000286952		ENSG00000286952	CHM13_G0038864	AC093928.1	AC093928.1	lncRNA	lncRNA	3.05875	3.54625	3.005	3.51	1	1	0.0119392	0.826173	0	0	1_to_1	exon_length_diff		2	2	1	1	0												0
Muscle	ENSG00000286953		ENSG00000286953	CHM13_G0045102	AC122697.1	AC122697.1	lncRNA	lncRNA					0	0					1_to_1	identical gene model	0.999839	4	4	1	1	0												0
Muscle	ENSG00000286954		ENSG00000286954	CHM13_G0047003	AL033539.2	AL033539.2	lncRNA	lncRNA	0.3	0.36	0.3	0.36	0	0			0	0	1_to_1	exon_length_diff		2	2	1	1	0												0
Muscle	ENSG00000286955		ENSG00000286955	CHM13_G0054811	AC100858.4	AC100858.4	lncRNA	lncRNA					0	0					1_to_1	identical gene model	0.999251	1	1	1	1	0	GRC Housekeeping											0
Muscle	ENSG00000286956		ENSG00000286956	CHM13_G0039364	AC117435.1	AC117435.1	lncRNA	lncRNA					0	0					1_to_1	identical gene model	0.999537	2	2	1	1	0												0
Muscle	ENSG00000286957		ENSG00000286957	CHM13_G0032264	AC079776.5	AC079776.5	lncRNA	lncRNA	0.9425	1.13	0.7	0.85	1	1	-0.033011	0.00583043	0.325298	0.325298	1_to_1	identical gene model		2;2	2;2	2	2	0	Path Problem											0
Muscle	ENSG00000286958		ENSG00000286958	CHM13_G0005731	AL365215.2	AL365215.2	lncRNA	lncRNA					0	0					1_to_1	identical gene model		3	3	1	1	0	GRC Housekeeping											0
Muscle	ENSG00000286959		ENSG00000286959	CHM13_G0008320	AC104383.1	AC104383.1	lncRNA	lncRNA	0.33	0.395	0.33	0.395	0	0			0	0	1_to_1	identical gene model		2	2	1	1	0												0
Muscle	ENSG00000286960		ENSG00000286960	CHM13_G0008387	AC009869.1	AC009869.1	lncRNA	lncRNA					0	0					1_to_1	exon_length_diff		3	3	1	1	0												0
Muscle	ENSG00000286961		ENSG00000286961	CHM13_G0044011	AC091938.1	AC091938.1	lncRNA	lncRNA					0	0					1_to_1	exon_length_diff		4;3;4;4;4	4;3;4;4;4	5	5	0												0
Muscle	ENSG00000286962		ENSG00000286962	CHM13_G0037960	AC027128.1	AC027128.1	lncRNA	lncRNA					0	0					1_to_1	identical gene model	0.999873	4	4	1	1	0												0
Muscle	ENSG00000286963		ENSG00000286963	CHM13_G0030460	AC074096.1	AC074096.1	lncRNA	lncRNA	0.7	0.87	0.7	0.87	0	0			0	0	1_to_1	identical gene model	0.995698	5	5	1	1	0												0
Muscle	ENSG00000286964		ENSG00000286964	CHM13_G0059519	AL136169.1	AL136169.1	lncRNA	lncRNA	0.487143	0.637143	0.33	0.39	1	1	-0.030424	0.00584534	0	0	1_to_1	identical gene model		2	2	1	1	0									0	EFO_0004194	0.0030443	0
Muscle	ENSG00000286965		ENSG00000286965	CHM13_G0033537	AC108066.2	AC108066.2	lncRNA	lncRNA	0.15	0.18	0.15	0.18	0	0	-0.0322379	0.00583043	0	0	1_to_1	exon_length_diff		3	3	1	1	0												0
Muscle	ENSG00000286966		ENSG00000286966	CHM13_G0004116	AL137800.1	AL137800.1	lncRNA	lncRNA	0.265	0.33	0.265	0.33	0	0			0	0	1_to_1	identical gene model		3	3	1	1	0												0
Muscle	ENSG00000286967		ENSG00000286967	CHM13_G0038990	AC104167.1	AC104167.1	lncRNA	lncRNA					0	0					1_to_1	exon_length_diff		2	2	1	1	0												0
Muscle	ENSG00000286968		ENSG00000286968	CHM13_G0021530	FP325313.2	FP325313.2	unprocessed_pseudogene	unprocessed_pseudogene					0	0					1_to_1	identical gene model		4	4	1	1	0	GRC Housekeeping, Gap		High Signal Region									0
Muscle	ENSG00000286969		ENSG00000286969	CHM13_G0052782	AC087369.2	AC087369.2	lncRNA	lncRNA					0	0					1_to_1	identical gene model	0.996504	2	2	1	1	0												0
Muscle	ENSG00000286970		ENSG00000286970	CHM13_G0043904	AC010491.2	AC010491.2	lncRNA	lncRNA					0	0			0.857143	0.857143	1_to_1	identical gene model		2;2	2;2	2	2	0												0
Muscle	ENSG00000286971		ENSG00000286971	CHM13_G0032211	AC012508.3	AC012508.3	lncRNA	lncRNA	0.15	0.19	0.15	0.19	0	0			0	0	1_to_1	identical gene model		4	4	1	1	0	Path Problem											0
Muscle	ENSG00000286972		ENSG00000286972	CHM13_G0035017	AL035665.2	AL035665.2	lncRNA	lncRNA					0	0					1_to_1	identical gene model	0.997827	2	2	1	1	0												0
Muscle	ENSG00000286973		ENSG00000286973	CHM13_G0018070	AC087490.1	AC087490.1	lncRNA	lncRNA					0	0					1_to_1	identical gene model	0.999127	3	3	1	1	0	Path Problem, Gap, GRC Housekeeping											0
Muscle	ENSG00000286974		ENSG00000286974	CHM13_G0047536	AL662884.5	AL662884.5	lncRNA	lncRNA	0.435	0.516667	0.325	0.38	1	1	-0.0330884	0.00583043	0	0	1_to_1	identical gene model	0.999708	2	2	1	1	0	GRC Housekeeping, Gap, Path Problem, Variation											0
Muscle	ENSG00000286975		ENSG00000286975	CHM13_G0025775	AP005136.4	AP005136.4	lncRNA	lncRNA	0.163333	0.193333	0.14	0.17	0	0	-0.0324167	0.00583043	0	0	1_to_1	identical gene model	0.998737	2	2	1	1	0												0
Muscle	ENSG00000286976		ENSG00000286976	CHM13_G0026399	AC084335.1	AC084335.1	lncRNA	lncRNA					0	0					1_to_1	identical gene model		2	2	1	1	0												0
Muscle	ENSG00000286977		ENSG00000286977	CHM13_G0058461	Z83745.1	Z83745.1	lncRNA	lncRNA	0.87375	1.0975	0.755	0.895	1	1	-0.0311612	0.00585008	0	0	1_to_1	identical gene model	0.999587	2	2	1	1	0												0
Muscle	ENSG00000286978		ENSG00000286978	CHM13_G0042327	AC107067.1	AC107067.1	lncRNA	lncRNA					0	0					1_to_1	identical gene model	0.999603	3	3	1	1	0												0
Muscle	ENSG00000286979		ENSG00000286979	CHM13_G0031124	AC005234.2	AC005234.2	lncRNA	lncRNA					0	0					1_to_1	identical gene model	0.995683	3	3	1	1	0												0
Muscle	ENSG00000286980		ENSG00000286980	CHM13_G0033088	AC020584.1	AC020584.1	lncRNA	lncRNA					0	0					1_to_1	identical gene model	0.999511	6	6	1	1	0												0
Muscle	ENSG00000286981		ENSG00000286981	CHM13_G0007002	AL731553.1	AL731553.1	lncRNA	lncRNA	0.3325	0.3925	0.325	0.38	1	1	-0.0325629	0.00583043	0	0	1_to_1	identical gene model		2	2	1	1	0												0
Muscle	ENSG00000286982		ENSG00000286982	CHM13_G0039912	AC016931.1	AC016931.1	lncRNA	lncRNA	0.2	0.235	0.2	0.235	0	0			0	0	1_to_1	identical gene model	0.999789	2	2	1	1	0												0
Muscle	ENSG00000286983		ENSG00000286983	CHM13_G0008969	AC109635.6	AC109635.6	lncRNA	lncRNA					0	0					1_to_1	exon_length_diff		3	3	1	1	0	Variation											0
Muscle	ENSG00000286984		ENSG00000286984	CHM13_G0054286	AC090578.3	AC090578.3	lncRNA	lncRNA		0.11		0.11	0	0			0	0	1_to_1	identical gene model		2	2	1	1	0	GRC Housekeeping											0
Muscle	ENSG00000286985		ENSG00000286985	CHM13_G0052892	AC022239.2	AC022239.2	lncRNA	lncRNA					0	0					1_to_1	exon_length_diff		2	2	1	1	0	Variation, Path Problem											0
Muscle	ENSG00000286986		ENSG00000286986	CHM13_G0043758	AC026736.1	AC026736.1	lncRNA	lncRNA	1.694	2.052	1.28	1.54	1	1	-0.0333101	0.00583043	0	0	1_to_1	exon_length_diff		3	3	1	1	0												0
Muscle	ENSG00000286987		ENSG00000286987	CHM13_G0050599	AC006478.1	AC006478.1	lncRNA	lncRNA					0	0					1_to_1	identical gene model		3	3	1	1	0												0
Muscle	ENSG00000286988		ENSG00000286988	CHM13_G0039978	AC024933.2	AC024933.2	lncRNA	lncRNA					0	0					1_to_1	identical gene model	0.999331	2	2	1	1	0				High Signal Region								0
Muscle	ENSG00000286989		ENSG00000286989	CHM13_G0000087	AL691432.4	AL691432.4	lncRNA	lncRNA	0.363333	0.403333	0.22	0.25	0	0	-0.0330527	0.00583043	0	0	1_to_1	exon_count_diff		3	2	1	1	0	Clone Problem											0
Muscle	ENSG00000286990		ENSG00000286990	CHM13_G0036550	AC016026.2	AC016026.2	lncRNA	lncRNA	0.464	0.55	0.45	0.53	1	1	-0.0327911	0.00583043	0	0	1_to_1	identical gene model		2	2	1	1	0	Clone Problem											0
Muscle	ENSG00000286991		ENSG00000286991	CHM13_G0013689	AC012157.3	AC012157.3	lncRNA	lncRNA					0	0					1_to_1	identical gene model		2	2	1	1	0												0
Muscle	ENSG00000286992		ENSG00000286992	CHM13_G0010841	AP001360.3	AP001360.3	lncRNA	lncRNA					0	0					1_to_1	identical gene model	0.999617	2	2	1	1	0												0
Muscle	ENSG00000286993		ENSG00000286993	CHM13_G0006307	AC035139.2	AC035139.2	lncRNA	lncRNA					0	0					1_to_1	identical gene model		2	2	1	1	0	Gap, GRC Housekeeping, Path Problem											0
Muscle	ENSG00000286994		ENSG00000286994	CHM13_G0040405	AC069243.1	AC069243.1	lncRNA	lncRNA	0.22	0.28	0.22	0.28	0	0			0	0	1_to_1	identical gene model	0.998844	1	1	1	1	0												0
Muscle	ENSG00000286995		ENSG00000286995	CHM13_G0050568	AC092448.1	AC092448.1	lncRNA	lncRNA					0	0					1_to_1	identical gene model		2	2	1	1	0												0
Muscle	ENSG00000286996		ENSG00000286996	CHM13_G0038369	AC099332.2	AC099332.2	lncRNA	lncRNA	0.316	0.436	0.21	0.26	1	1	-0.121717	0.24317	0	0	1_to_1	identical gene model	0.997183	2	2	1	1	0												0
Muscle	ENSG00000286997		ENSG00000286997	CHM13_G0024999	AC005856.1	AC005856.1	lncRNA	lncRNA					0	0	-0.0324202	0.00583043	0	0	1_to_1	identical gene model	0.999966	5	5	1	1	0	GRC Housekeeping, Gap											0
Muscle	ENSG00000286998		ENSG00000286998	CHM13_G0008465	AC103974.2	AC103974.2	lncRNA	lncRNA					0	0					1_to_1	identical gene model	0.999822	2	2	1	1	0												0
Muscle	ENSG00000286999		ENSG00000286999	CHM13_G0035603	AL121581.2	AL121581.2	lncRNA	lncRNA					0	0			0.988889	0.989583	1_to_1	exon_length_diff		2	2	1	1	0												0
Muscle	ENSG00000287000		ENSG00000287000	CHM13_G0020012	AC024651.3	AC024651.3	lncRNA	lncRNA					0	0					1_to_1	exon_length_diff		2	2	1	1	0												0
Muscle	ENSG00000287001		ENSG00000287001	CHM13_G0029296	AC010624.5	AC010624.5	lncRNA	lncRNA	0.385		0.385		0	0			0		1_to_1	exon_length_diff		3	3	1	1	0			High Signal Region	High Signal Region								0
Muscle	ENSG00000287002		ENSG00000287002	CHM13_G0046781	AL589644.1	AL589644.1	unprocessed_pseudogene	unprocessed_pseudogene					0	0					1_to_1	identical gene model		1	1	1	1	0												0
Muscle	ENSG00000287003		ENSG00000287003	CHM13_G0046369	AC008674.1	AC008674.1	lncRNA	lncRNA					0	0					1_to_1	identical gene model		2	2	1	1	0												0
Muscle	ENSG00000287004		ENSG00000287004	CHM13_G0017065	AC007686.5	AC007686.5	lncRNA	lncRNA					0	0					1_to_1	identical gene model	0.999621	2	2	1	1	0												0
Muscle	ENSG00000287005		ENSG00000287005	CHM13_G0040884	AC090018.2	AC090018.2	lncRNA	lncRNA					0	0					1_to_1	identical gene model		2	2	1	1	0												0
Muscle	ENSG00000287006		ENSG00000287006	CHM13_G0010630	AP003100.3	AP003100.3	lncRNA	lncRNA	0.84	1	0.84	1	0	0			0	0	1_to_1	identical gene model	0.999832	3	3	1	1	0												0
Muscle	ENSG00000287007		ENSG00000287007	CHM13_G0026396	AC087683.3	AC087683.3	lncRNA	lncRNA					0	0			0	0	1_to_1	identical gene model	0.999833	2	2	1	1	0												0
Muscle	ENSG00000287008		ENSG00000287008	CHM13_G0004697	AC099563.2	AC099563.2	lncRNA	lncRNA					0	0					1_to_1	identical gene model	0.999711	2	2	1	1	0												0
Muscle	ENSG00000287009		ENSG00000287009	CHM13_G0007103	AC021037.1	AC021037.1	lncRNA	lncRNA	0.2425	0.29	0.235	0.275	1	1	-0.0326654	0.00583043	0	0	1_to_1	identical gene model	0.999321	1	1	1	1	0	Clone Problem											0
Muscle	ENSG00000287010		ENSG00000287010	CHM13_G0022543	AC130467.1	AC130467.1	lncRNA	lncRNA	0.4	0.48	0.4	0.48	0	0			0	0	1_to_1	identical gene model	0.999116	4	4	1	1	0												0
Muscle	ENSG00000287011		ENSG00000287011	CHM13_G0051753	AC003077.1	AC003077.1	lncRNA	lncRNA					0	0			1	1	1_to_1	exon_length_diff		3;3	3;3	2	2	0												0
Muscle	ENSG00000287012		ENSG00000287012	CHM13_G0040491	AC108667.2	AC108667.2	lncRNA	lncRNA	0.21	0.195	0.18	0.195	0	0			0	0	1_to_1	exon_length_diff		2	2	1	1	0												0
Muscle	ENSG00000287014		ENSG00000287014	CHM13_G0012737	AC087883.2	AC087883.2	lncRNA	lncRNA					0	0					1_to_1	identical gene model	0.996635	2	2	1	1	0												0
Muscle	ENSG00000287015		ENSG00000287015	CHM13_G0002216	AL161797.1	AL161797.1	lncRNA	lncRNA					0	0					1_to_1	identical gene model		2	2	1	1	0												0
Muscle	ENSG00000287016		ENSG00000287016	CHM13_G0006395	AC010996.1	AC010996.1	lncRNA	lncRNA	0.24	0.29	0.24	0.29	0	0			0	0	1_to_1	identical gene model		2	2	1	1	0	GRC Housekeeping											0
Muscle	ENSG00000287017		ENSG00000287017	CHM13_G0059710	AL591022.1	AL591022.1	lncRNA	lncRNA					0	0					1_to_1	exon_count_diff		6	4	1	1	0	Path Problem		High Signal Region									0
Muscle	ENSG00000287018		ENSG00000287018	CHM13_G0015145	AL161717.1	AL161717.1	lncRNA	lncRNA	0.31	0.316	0.32	0.29	1	1	-0.0326507	0.00583043	0	0	1_to_1	identical gene model	0.999822	2	2	1	1	0												0
Muscle	ENSG00000287019		ENSG00000287019	CHM13_G0050700	AC095038.5	AC095038.5	lncRNA	lncRNA					0	0					1_to_1	identical gene model	0.999049	2	2	1	1	0												0
Muscle	ENSG00000287020		ENSG00000287020	CHM13_G0018748	AC091074.3	AC091074.3	lncRNA	lncRNA					0	0					1_to_1	identical gene model		3	3	1	1	0												0
Muscle	ENSG00000287021		ENSG00000287021	CHM13_G0042797	AC097462.3	AC097462.3	lncRNA	lncRNA					0	0					1_to_1	identical gene model	0.999827	6;5	6;5	2	2	0				High Signal Region								0
Muscle	ENSG00000287022		ENSG00000287022	CHM13_G0039591	AC079841.2	AC079841.2	lncRNA	lncRNA					0	0					1_to_1	identical gene model	0.999109	2	2	1	1	0												0
Muscle	ENSG00000287023		ENSG00000287023	CHM13_G0005515	AC018978.1	AC018978.1	lncRNA	lncRNA	0.48	0.576	0.38	0.47	1	1	-0.032284	0.00583043	0	0	1_to_1	identical gene model	0.999437	4	4	1	1	0												0
Muscle	ENSG00000287024		ENSG00000287024	CHM13_G0059409	AL022162.1	AL022162.1	lncRNA	lncRNA	27.0663	32.615	26.94	32.285	1	1	-0.032951	0.00583043	0	0	1_to_1	identical gene model		2	2	1	1	0												0
Muscle	ENSG00000287025		ENSG00000287025	CHM13_G0031286	AC079117.1	AC079117.1	lncRNA	lncRNA					0	0					1_to_1	identical gene model	0.999891	3	3	1	1	0												0
Muscle	ENSG00000287026		ENSG00000287026	CHM13_G0031281	AC068616.2	AC068616.2	lncRNA	lncRNA					0	0					1_to_1	identical gene model	0.999657	3	3	1	1	0												0
Muscle	ENSG00000287027		ENSG00000287027	CHM13_G0033273	AC004464.1	AC004464.1	lncRNA	lncRNA					0	0					1_to_1	identical gene model		2	2	1	1	0												0
Muscle	ENSG00000287028		ENSG00000287028	CHM13_G0010563	AP003973.3	AP003973.3	lncRNA	lncRNA					0	0					1_to_1	identical gene model		3	3	1	1	0												0
Muscle	ENSG00000287029		ENSG00000287029	CHM13_G0014734	AL162713.2	AL162713.2	lncRNA	lncRNA	0.248	0.29	0.18	0.21	1	1	-0.0335613	0.00583043	0	0	1_to_1	identical gene model	0.999815	3	3	1	1	0												0
Muscle	ENSG00000287030		ENSG00000287030	CHM13_G0013026	AC107032.3	AC107032.3	lncRNA	lncRNA	0.15	0.18	0.15	0.18	0	0			0	0	1_to_1	identical gene model		3	3	1	1	0												0
Muscle	ENSG00000287031		ENSG00000287031	CHM13_G0043765	AC093307.1	AC093307.1	lncRNA	lncRNA	0.17	0.21	0.17	0.21	0	0			0	0	1_to_1	identical gene model	0.998431	4	4	1	1	0	Clone Problem											0
Muscle	ENSG00000287032		ENSG00000287032	CHM13_G0050314	AC018647.3	AC018647.3	lncRNA	lncRNA	0.14	0.126667	0.14	0.11	0	0	-0.0324969	0.00583043	0	0	1_to_1	identical gene model	0.999909	3	3	1	1	0												0
Muscle	ENSG00000287033		ENSG00000287033	CHM13_G0004619	AL590101.1	AL590101.1	lncRNA	lncRNA	1.03667	1.25333	0.93	1.16	0	0	-0.0319401	0.00583043	0	0	1_to_1	identical gene model		2	2	1	1	0												0
Muscle	ENSG00000287034		ENSG00000287034	CHM13_G0037075	AL050402.2	AL050402.2	lncRNA	lncRNA					0	0					1_to_1	identical gene model	0.998302	3	3	1	1	0	Clone Problem											0
Muscle	ENSG00000287035		ENSG00000287035	CHM13_G0028937	AC138470.2	AC138470.2	lncRNA	lncRNA	0.28	0.34	0.28	0.34	0	0			0	0	1_to_1	identical gene model		2	2	1	1	0												0
Muscle	ENSG00000287036	LINC02946	ENSG00000287036	CHM13_G0031871	AC018802.1	AC018802.1	lncRNA	lncRNA					0	0					1_to_1	identical gene model	0.996771	2	2	1	1	0	Path Problem								0	EFO_0000756	0.024681	0
Muscle	ENSG00000287037		ENSG00000287037	CHM13_G0042084	AC097709.1	AC097709.1	lncRNA	lncRNA	0.126667	0.15	0.11	0.14	0	0	-0.0323609	0.00583043	0	0	1_to_1	identical gene model	0.999615	3	3	1	1	0												0
Muscle	ENSG00000287038		ENSG00000287038	CHM13_G0055566	AL162388.2	AL162388.2	lncRNA	lncRNA					0	0					1_to_1	identical gene model	0.999802	2	2	1	1	0												0
Muscle	ENSG00000287039		ENSG00000287039	CHM13_G0050600	AC006478.2	AC006478.2	lncRNA	lncRNA					0	0					1_to_1	exon_length_diff		4	4	1	1	0												0
Muscle	ENSG00000287040		ENSG00000287040	CHM13_G0003578	AL590560.5	AL590560.5	lncRNA	lncRNA					0	0					1_to_1	identical gene model	0.999224	2	2	1	1	0												0
Muscle	ENSG00000287041		ENSG00000287041	CHM13_G0033345	AC079354.2	AC079354.2	lncRNA	lncRNA					0	0			0	0	1_to_1	exon_length_diff		3	3	1	1	0												0
Muscle	ENSG00000287042		ENSG00000287042	CHM13_G0038067	AC090945.1	AC090945.1	lncRNA	lncRNA					0	0					1_to_1	identical gene model		3	3	1	1	0												0
Muscle	ENSG00000287043		ENSG00000287043	CHM13_G0005465	AL392083.2	AL392083.2	lncRNA	lncRNA					0	0					1_to_1	identical gene model	0.999073	2	2	1	1	0												0
Muscle	ENSG00000287044		ENSG00000287044	CHM13_G0048706	AL139106.1	AL139106.1	lncRNA	lncRNA					0	0					1_to_1	exon_length_diff		4	4	1	1	0				High Signal Region								0
Muscle	ENSG00000287045		ENSG00000287045	CHM13_G0040045	AC072028.1	AC072028.1	lncRNA	lncRNA					0	0					1_to_1	identical gene model		2	2	1	1	0												0
Muscle	ENSG00000287046		ENSG00000287046	CHM13_G0004575	AC092810.4	AC092810.4	lncRNA	lncRNA	0.11	0.13	0.11	0.13	0	0			0	0	1_to_1	identical gene model	0.999524	3	3	1	1	0												0
Muscle	ENSG00000287047		ENSG00000287047	CHM13_G0007349	AL133395.1	AL133395.1	lncRNA	lncRNA	7.97571	9.49	4.38	5.33	1	1	-0.0341072	0.00583043	0	0	1_to_1	identical gene model		2	2	1	1	0												0
Muscle	ENSG00000287048		ENSG00000287048	CHM13_G0032670	AC096589.2	AC096589.2	lncRNA	lncRNA	0.376	0.454	0.45	0.53	1	1	-0.0331489	0.00583043	0	0	1_to_1	identical gene model		2	2	1	1	0	Path Problem											0
Muscle	ENSG00000287049		ENSG00000287049	CHM13_G0034089	AC124862.1	AC124862.1	lncRNA	lncRNA	0.35	0.42	0.35	0.42	0	0			0.875	0.875	1_to_1	identical gene model	0.999283	1	1	1	1	0												0
Muscle	ENSG00000287050		ENSG00000287050	CHM13_G0047114	AL021917.1	AL021917.1	lncRNA	lncRNA					0	0					1_to_1	identical gene model	0.998267	3	3	1	1	0												0
Muscle	ENSG00000287051		ENSG00000287051	CHM13_G0012368	AC121757.2	AC121757.2	lncRNA	lncRNA	0.674	0.81	0.49	0.58	1	1	-0.032971	0.00583043	0.1	0.1	1_to_1	identical gene model	0.999642	3	3	1	1	0												0
Muscle	ENSG00000287052		ENSG00000287052	CHM13_G0054137	AC016240.1	AC016240.1	lncRNA	lncRNA					0	0					1_to_1	identical gene model		2	2	1	1	0												0
Muscle	ENSG00000287053		ENSG00000287053	CHM13_G0039134	AC107302.2	AC107302.2	lncRNA	lncRNA					0	0					1_to_1	identical gene model	0.999836	3	3	1	1	0												0
Muscle	ENSG00000287054		ENSG00000287054	CHM13_G0045551	AC113410.5	AC113410.5	lncRNA	lncRNA	0.19	0.17	0.19	0.17	0	0			0	0	1_to_1	identical gene model	0.999844	2	2	1	1	0												0
Muscle	ENSG00000287055		ENSG00000287055	CHM13_G0047901	AL359813.1	AL359813.1	lncRNA	lncRNA	0.14	0.17	0.14	0.17	0	0			0	0	1_to_1	identical gene model		6	6	1	1	0	GRC Housekeeping											0
Muscle	ENSG00000287056		ENSG00000287056	CHM13_G0049633	AL606970.5	AL606970.5	lncRNA	lncRNA	0.12	0.135	0.12	0.135	0	0			0	0	1_to_1	exon_length_diff		2	2	1	1	0	Variation											0
Muscle	ENSG00000287057		ENSG00000287057	CHM13_G0006864	AL358787.1	AL358787.1	lncRNA	lncRNA					0	0					1_to_1	identical gene model		2	2	1	1	0	GRC Housekeeping											0
Muscle	ENSG00000287058		ENSG00000287058	CHM13_G0023402	AC026271.5	AC026271.5	lncRNA	lncRNA					0	0					1_to_1	identical gene model	0.998679	3	3	1	1	0	Clone Problem											0
Muscle	ENSG00000287059		ENSG00000287059	CHM13_G0038017	AC090004.2	AC090004.2	lncRNA	lncRNA	1.90125	2.32375	1.58	2.015	1	1	-0.0438768	0.0244784	0	0	1_to_1	identical gene model	0.999799	2	2	1	1	0												0
Muscle	ENSG00000287060		ENSG00000287060	CHM13_G0041798	AC021220.2	AC021220.2	lncRNA	lncRNA					0	0					1_to_1	identical gene model	0.997641	2	2	1	1	0												0
Muscle	ENSG00000287061		ENSG00000287061	CHM13_G0019878	AC124248.2	AC124248.2	lncRNA	lncRNA					0	0			1	1	1_to_1	exon_length_diff		2	2	1	1	0												0
Muscle	ENSG00000287062		ENSG00000287062	CHM13_G0034441	AL121582.1	AL121582.1	lncRNA	lncRNA					0	0					1_to_1	exon_count_diff		2	1	1	1	0												0
Muscle	ENSG00000287063		ENSG00000287063	CHM13_G0055642	AL356489.3	AL356489.3	lncRNA	lncRNA	0.64	0.643333	0.64	0.16	0	0	-0.0315068	0.00583043	0	0	1_to_1	identical gene model		3	3	1	1	0												0
Muscle	ENSG00000287064		ENSG00000287064	CHM13_G0003341	AL606500.1	AL606500.1	lncRNA	lncRNA	0.27	0.3	0.27	0.3	0	0			0	0	1_to_1	identical gene model	0.99918	2	2	1	1	0												0
Muscle	ENSG00000287065		ENSG00000287065	CHM13_G0025934	AP005209.2	AP005209.2	lncRNA	lncRNA					0	0					1_to_1	identical gene model		3	3	1	1	0												0
Muscle	ENSG00000287066		ENSG00000287066	CHM13_G0035732	AP000962.3	AP000962.3	lncRNA	lncRNA					0	0					1_to_1	identical gene model		2	2	1	1	0	GRC Housekeeping											0
Muscle	ENSG00000287067		ENSG00000287067	CHM13_G0045662	AC106791.3	AC106791.3	transcribed_processed_pseudogene	transcribed_processed_pseudogene	0.196	0.213333	0.12	0.14	1	1	-0.0329263	0.00583043	0.0666667	0.0666667	1_to_1	identical gene model	0.999519	2;1	2;1	2	2	0												0
Muscle	ENSG00000287068		ENSG00000287068	CHM13_G0011125	AP004606.1	AP004606.1	lncRNA	lncRNA					0	0					1_to_1	identical gene model		2	2	1	1	0												0
Muscle	ENSG00000287069		ENSG00000287069	CHM13_G0038108	AC061958.1	AC061958.1	lncRNA	lncRNA	0.14	0.17	0.1	0.12	0	0	-0.0324691	0.00583043	0.222222	0.222222	1_to_1	identical gene model		6;3;2	6;3;2	3	3	0		Error_Kmer	High Signal Region									0
Muscle	ENSG00000287070		ENSG00000287070	CHM13_G0056619	AL499604.1	AL499604.1	lncRNA	lncRNA					0	0					1_to_1	identical gene model		1	1	1	1	0												0
Muscle	ENSG00000287071	CDRT15P4	ENSG00000287071	CHM13_G0032392	AC093724.1	AC093724.1	transcribed_unprocessed_pseudogene	transcribed_unprocessed_pseudogene	1.915	2.23333	2.11	2.495	1	1	0.0314715	0.663123	0.753914	0.684	1_to_1	exon_length_diff		2;3	2;3	2	2	0	Missing sequence, GRC Housekeeping, Path Problem											0
Muscle	ENSG00000287072		ENSG00000287072	CHM13_G0043264	AC021134.2	AC021134.2	lncRNA	lncRNA					0	0					1_to_1	identical gene model	0.999894	4	4	1	1	0												0
Muscle	ENSG00000287073		ENSG00000287073	CHM13_G0040873	AC106706.2	AC106706.2	lncRNA	lncRNA	0.66	0.8	0.66	0.8	0	0			0	0	1_to_1	identical gene model		2	2	1	1	0												0
Muscle	ENSG00000287074		ENSG00000287074	CHM13_G0011731	AC137561.1	AC137561.1	lncRNA	lncRNA	0.4	0.483333	0.35	0.42	0	0	-0.0322239	0.00583043	0	0	1_to_1	identical gene model	0.998451	2	2	1	1	0												0
Muscle	ENSG00000287075		ENSG00000287075	CHM13_G0011736	AC126468.1	AC126468.1	lncRNA	lncRNA					0	0					1_to_1	identical gene model		3	3	1	1	0												0
Muscle	ENSG00000287076		ENSG00000287076	CHM13_G0002223	AC092805.1	AC092805.1	lncRNA	lncRNA					0	0					1_to_1	identical gene model	0.999765	2;3;2	2;3;2	3	3	0												0
Muscle	ENSG00000287077		ENSG00000287077	CHM13_G0006911	AL157893.2	AL157893.2	lncRNA	lncRNA	1.62	2.08625	1.175	1.46	1	1	-0.0320477	0.00583043	0.0771329	0.0771329	1_to_1	identical gene model		2	2	1	1	0				Low Mappability								0
Muscle	ENSG00000287078		ENSG00000287078	CHM13_G0001614	AL513218.2	AL513218.2	lncRNA	lncRNA	0.326	0.39	0.3	0.36	1	1	-0.0325919	0.00583043	0	0	1_to_1	identical gene model		2	2	1	1	0												0
Muscle	ENSG00000287079		ENSG00000287079	CHM13_G0035367	AL109806.2	AL109806.2	lncRNA	lncRNA	0.27	0.373333	0.11	0.13	0	0	-0.0314918	0.00583043	0	0	1_to_1	identical gene model	0.999631	2	2	1	1	0	Clone Problem											0
Muscle	ENSG00000287080	H3C3	ENSG00000287080	CHM13_G0047079	H3C3	H3C3	protein_coding	protein_coding					0	0					1_to_1	identical gene model	0.998765	1	1	1	1	0	Variation								0	EFO_0000763;EFO_0005741	0.50304	0
Muscle	ENSG00000287081		ENSG00000287081	CHM13_G0041382	AC104656.1	AC104656.1	lncRNA	lncRNA					0	0					1_to_1	exon_length_diff		3	3	1	1	0												0
Muscle	ENSG00000287082		ENSG00000287082	CHM13_G0036136	AP001042.3	AP001042.3	lncRNA	lncRNA	2.1825	1.9975	1.89	0.705	1	1	0.245178	0.343856	0	0	1_to_1	exon_length_diff		3	3	1	1	0												0
Muscle	ENSG00000287083		ENSG00000287083	CHM13_G0043460	AC108169.1	AC108169.1	lncRNA	lncRNA					0	0					1_to_1	identical gene model	0.99909	7	7	1	1	0												0
Muscle	ENSG00000287084		ENSG00000287084	CHM13_G0049207	AL355337.1	AL355337.1	lncRNA	lncRNA					0	0					1_to_1	identical gene model	0.999952	5	5	1	1	0												0
Muscle	ENSG00000287085		ENSG00000287085	CHM13_G0032627	AC012066.1	AC012066.1	lncRNA	lncRNA	0.45	0.55	0.45	0.55	0	0			0	0	1_to_1	exon_length_diff		2	2	1	1	0	Path Problem											0
Muscle	ENSG00000287086		ENSG00000287086	CHM13_G0037943	AC034193.1	AC034193.1	lncRNA	lncRNA					0	0			1	1	1_to_1	identical gene model	0.999599	2	2	1	1	0												0
Muscle	ENSG00000287087		ENSG00000287087	CHM13_G0044395	AC025175.2	AC025175.2	lncRNA	lncRNA					0	0					1_to_1	exon_length_diff		2	2	1	1	0												0
Muscle	ENSG00000287088		ENSG00000287088	CHM13_G0036320	AP001066.1	AP001066.1	lncRNA	lncRNA					0	0					1_to_1	identical gene model		2	2	1	1	0												0
Muscle	ENSG00000287089		ENSG00000287089	CHM13_G0047643	AL138889.3	AL138889.3	lncRNA	lncRNA	0.35	0.255	0.35	0.255	0	0			0	0	1_to_1	identical gene model		2	2	1	1	0	GRC Housekeeping											0
Muscle	ENSG00000287090		ENSG00000287090	CHM13_G0044711	AC116345.4	AC116345.4	lncRNA	lncRNA	0.13		0.13		0	0			0		1_to_1	exon_length_diff		3	3	1	1	0												0
Muscle	ENSG00000287091		ENSG00000287091	CHM13_G0032722	AC009961.3	AC009961.3	lncRNA	lncRNA	1.188	1.566	0.67	0.83	1	1	-0.0309789	0.0058798	0	0	1_to_1	identical gene model	0.998676	1	1	1	1	0	Path Problem											0
Muscle	ENSG00000287092		ENSG00000287092	CHM13_G0049430	AL589693.1	AL589693.1	lncRNA	lncRNA	0.382	0.458	0.26	0.32	1	1	-0.0325528	0.00583043	0	0	1_to_1	identical gene model	0.997719	4	4	1	1	0			High Signal Region	High Signal Region								0
Muscle	ENSG00000287093		ENSG00000287093	CHM13_G0050093	AC003093.1	AC003093.1	lncRNA	lncRNA					0	0					1_to_1	identical gene model		3	3	1	1	0												0
Muscle	ENSG00000287094		ENSG00000287094	CHM13_G0049103	AL049552.2	AL049552.2	lncRNA	lncRNA	0.523333	0.636667	0.44	0.52	0	0	-0.0321885	0.00583043	0	0	1_to_1	identical gene model	0.99897	2	2	1	1	0												0
Muscle	ENSG00000287095		ENSG00000287095	CHM13_G0054907	AF228727.1	AF228727.1	lncRNA	lncRNA	0.31	0.24	0.31	0.24	0	0			0	0	1_to_1	exon_length_diff		2	2	1	1	0	GRC Housekeeping											0
Muscle	ENSG00000287096		ENSG00000287096	CHM13_G0050110	AC005165.3	AC005165.3	lncRNA	lncRNA	0.644	0.76	0.58	0.69	1	1	-0.0331565	0.00583043	0	0	1_to_1	identical gene model	0.999412	2	2	1	1	0												0
Muscle	ENSG00000287097		ENSG00000287097	CHM13_G0048823	AL590550.1	AL590550.1	lncRNA	lncRNA	0.255	0.31	0.255	0.31	0	0			0	0	1_to_1	identical gene model		3	3	1	1	0				High Signal Region								0
Muscle	ENSG00000287098		ENSG00000287098	CHM13_G0058026	AC092473.2	AC092473.2	lncRNA	lncRNA					0	0					1_to_1	identical gene model	0.998047	2	2	1	1	0												0
Muscle	ENSG00000287099		ENSG00000287099	CHM13_G0041121	AL121750.1	AL121750.1	lncRNA	lncRNA					0	0					1_to_1	identical gene model		2	2	1	1	0												0
Muscle	ENSG00000287100		ENSG00000287100	CHM13_G0048888	AL078600.1	AL078600.1	lncRNA	lncRNA	0.186667	0.223333	0.17	0.2	0	0	-0.0323808	0.00583043	0	0	1_to_1	identical gene model	0.999857	3	3	1	1	0												0
Muscle	ENSG00000287101		ENSG00000287101	CHM13_G0042794	AC093772.2	AC093772.2	lncRNA	lncRNA					0	0					1_to_1	identical gene model		2	2	1	1	0												0
Muscle	ENSG00000287102		ENSG00000287102	CHM13_G0005197	AL356361.3	AL356361.3	lncRNA	lncRNA					0	0					1_to_1	identical gene model		1	1	1	1	0												0
Muscle	ENSG00000287103		ENSG00000287103	CHM13_G0002688	AL512638.3	AL512638.3	lncRNA	lncRNA					0	0					1_to_1	exon_length_diff		3	3	1	1	0												0
Muscle	ENSG00000287104		ENSG00000287104	CHM13_G0041209	AC097382.3	AC097382.3	lncRNA	lncRNA	20.1137	24.8575	22.185	26.075	1	1	-0.0323744	0.0353625	0	0	1_to_1	identical gene model	0.999099	1	1	1	1	0												0
Muscle	ENSG00000287105		ENSG00000287105	CHM13_G0053893	AC090577.1	AC090577.1	lncRNA	lncRNA					0	0					1_to_1	exon_length_diff		3	3	1	1	0												0
Muscle	ENSG00000287106		ENSG00000287106	CHM13_G0022344	AC106743.1	AC106743.1	lncRNA	lncRNA					0	0					1_to_1	identical gene model	0.996148	2	2	1	1	0												0
Muscle	ENSG00000287107		ENSG00000287107	CHM13_G0035222	AL136102.1	AL136102.1	lncRNA	lncRNA					0	0					1_to_1	identical gene model	0.998697	4	4	1	1	0												0
Muscle	ENSG00000287108		ENSG00000287108	CHM13_G0019589	AC023302.2	AC023302.2	lncRNA	lncRNA					0	0					1_to_1	exon_length_diff		2	2	1	1	0												0
Muscle	ENSG00000287109		ENSG00000287109	CHM13_G0035846	AP000224.1	AP000224.1	lncRNA	lncRNA	0.23625	0.29375	0.22	0.255	1	1	-0.0307734	0.00583043	0	0	1_to_1	identical gene model	0.999491	2	2	1	1	0												0
Muscle	ENSG00000287110	ACAD9-DT	ENSG00000287110	CHM13_G0039778	AC112484.5	AC112484.5	lncRNA	lncRNA	0.386667	0.3675	0.35	0.27	0	1	-0.0326437	0.00583043	0	0	1_to_1	identical gene model		2	2	1	1	0												0
Muscle	ENSG00000287111		ENSG00000287111	CHM13_G0017337	AL117187.2	AL117187.2	unprocessed_pseudogene	unprocessed_pseudogene					0	0					1_to_1	identical gene model		1	1	1	1	0												0
Muscle	ENSG00000287112		ENSG00000287112	LOFF_G0000456	AC068787.3	AC068787.3	lncRNA	lncRNA					0	0					1_to_1	exon_count_diff		2	4	1	1	0												0
Muscle	ENSG00000287113		ENSG00000287113	CHM13_G0001358	AL139289.2	AL139289.2	lncRNA	lncRNA					0	0					1_to_1	identical gene model		1	1	1	1	0												0
Muscle	ENSG00000287114		ENSG00000287114	CHM13_G0023316	AC104024.3	AC104024.3	lncRNA	lncRNA					0	0					1_to_1	identical gene model		3	3	1	1	0												0
Muscle	ENSG00000287115	LINC02993	ENSG00000287115	CHM13_G0032540	AC009951.6	AC009951.6	lncRNA	lncRNA	1.964	2.34	1.99	2.41	1	1	-0.0326449	0.00583043	0	0	1_to_1	exon_length_diff		2	2	1	1	0	Path Problem											0
Muscle	ENSG00000287116		ENSG00000287116	CHM13_G0005353	AC104335.3	AC104335.3	lncRNA	lncRNA	0.7	0.84	0.695	0.845	1	1	-0.032457	0.00583043	0	0	1_to_1	identical gene model	0.999397	2	2	1	1	0	Variation											0
Muscle	ENSG00000287117		ENSG00000287117	CHM13_G0041281	AC105916.1	AC105916.1	lncRNA	lncRNA	0.155	0.195	0.155	0.195	0	0			0	0	1_to_1	identical gene model	0.996668	5	5	1	1	0	Localization Problem, GRC Housekeeping											0
Muscle	ENSG00000287118		ENSG00000287118	CHM13_G0017108	AC008056.3	AC008056.3	lncRNA	lncRNA					0	0					1_to_1	identical gene model	0.999761	2	2	1	1	0												0
Muscle	ENSG00000287119		ENSG00000287119	CHM13_G0030056	AC092580.4	AC092580.4	lncRNA	lncRNA					0	0					1_to_1	identical gene model	0.999898	2	2	1	1	0												0
Muscle	ENSG00000287120		ENSG00000287120	CHM13_G0005611	AL138773.1	AL138773.1	lncRNA	lncRNA					0	0					1_to_1	identical gene model	0.999598	4;3	4;3	2	2	0	GRC Housekeeping											0
Muscle	ENSG00000287121		ENSG00000287121	CHM13_G0020617	AC007220.2	AC007220.2	lncRNA	lncRNA	0.685	0.825	0.685	0.825	0	0			0	0	1_to_1	identical gene model		2	2	1	1	0												0
Muscle	ENSG00000287122		ENSG00000287122	CHM13_G0017927	AC026495.2	AC026495.2	lncRNA	lncRNA					0	0			1	1	1_to_1	identical gene model	0.999668	3	3	1	1	0	Path Problem		High Signal Region	High Signal Region								0
Muscle	ENSG00000287123		ENSG00000287123	CHM13_G0031010	AC007880.1	AC007880.1	lncRNA	lncRNA					0	0					1_to_1	exon_length_diff		2	2	1	1	0												0
Muscle	ENSG00000287124		ENSG00000287124	CHM13_G0005840	AL512603.2	AL512603.2	lncRNA	lncRNA	1.12	1.33	1.12	1.33	0	0			0	0	1_to_1	identical gene model		3	3	1	1	0	GRC Housekeeping			High Signal Region								0
Muscle	ENSG00000287125		ENSG00000287125	CHM13_G0022498	AC018695.9	AC018695.9	lncRNA	lncRNA					0	0					1_to_1	identical gene model	0.99785	3	3	1	1	0												0
Muscle	ENSG00000287126		ENSG00000287126	CHM13_G0030011	AC108488.3	AC108488.3	lncRNA	lncRNA	0.602857	0.708571	0.37	0.45	1	1	-0.0204018	0.304945	0.464265	0.466716	1_to_1	exon_length_diff		2;2	2;2	2	2	0	Gap											0
Muscle	ENSG00000287127		ENSG00000287127	CHM13_G0053943	AC009879.4	AC009879.4	lncRNA	lncRNA					0	0					1_to_1	identical gene model	0.999556	2	2	1	1	0												0
Muscle	ENSG00000287128		ENSG00000287128	CHM13_G0015037	AL445238.2	AL445238.2	lncRNA	lncRNA					0	0					1_to_1	identical gene model	0.994543	2	2	1	1	0												0
Muscle	ENSG00000287129		ENSG00000287129	CHM13_G0033099	AC097500.1	AC097500.1	lncRNA	lncRNA					0	0					1_to_1	identical gene model	0.999275	2	2	1	1	0												0
Muscle	ENSG00000287130		ENSG00000287130	CHM13_G0031282	AC068616.3	AC068616.3	lncRNA	lncRNA					0	0					1_to_1	exon_length_diff		2	2	1	1	0												0
Muscle	ENSG00000287131		ENSG00000287131	CHM13_G0039029	AC096970.1	AC096970.1	lncRNA	lncRNA					0	0					1_to_1	identical gene model		2	2	1	1	0												0
Muscle	ENSG00000287132		ENSG00000287132	CHM13_G0012935	AC092881.2	AC092881.2	lncRNA	lncRNA					0	0			1	1	1_to_1	exon_length_diff		2	2	1	1	0												0
Muscle	ENSG00000287133		ENSG00000287133	CHM13_G0033332	AC007279.1	AC007279.1	lncRNA	lncRNA	0.205	0.25	0.205	0.25	0	0			0.333333	0.333333	1_to_1	identical gene model		2	2	1	1	0												0
Muscle	ENSG00000287134		ENSG00000287134	CHM13_G0053059	AC106845.1	AC106845.1	lncRNA	lncRNA	0.23	0.305	0.21	0.26	1	1	-0.0303114	0.00583043	0	0	1_to_1	identical gene model	0.999987	2;3	2;3	2	2	0	Variation											0
Muscle	ENSG00000287135		ENSG00000287135	CHM13_G0031858	AC010884.1	AC010884.1	lncRNA	lncRNA					0	0					1_to_1	exon_length_diff		2	2	1	1	0	Path Problem											0
Muscle	ENSG00000287136		ENSG00000287136	CHM13_G0014110	AC073578.5	AC073578.5	lncRNA	lncRNA	0.36	0.41	0.36	0.41	0	0			0	0	1_to_1	identical gene model		2	2	1	1	0												0
Muscle	ENSG00000287137		ENSG00000287137	CHM13_G0048001	AL391538.1	AL391538.1	lncRNA	lncRNA					0	0					1_to_1	identical gene model		3	3	1	1	0	GRC Housekeeping											0
Muscle	ENSG00000287138		ENSG00000287138	CHM13_G0046971	AL022726.1	AL022726.1	lncRNA	lncRNA					0	0					1_to_1	identical gene model		2	2	1	1	0												0
Muscle	ENSG00000287139		ENSG00000287139	CHM13_G0055524	AL513317.1	AL513317.1	lncRNA	lncRNA					0	0					1_to_1	identical gene model		3	3	1	1	0												0
Muscle	ENSG00000287140		ENSG00000287140	CHM13_G0037816	AC066595.2	AC066595.2	lncRNA	lncRNA					0	0					1_to_1	identical gene model		2	2	1	1	0												0
Muscle	ENSG00000287141		ENSG00000287141	CHM13_G0032020	AC093675.2	AC093675.2	lncRNA	lncRNA					0	0					1_to_1	identical gene model		2	2	1	1	0	Path Problem											0
Muscle	ENSG00000287142		ENSG00000287142	CHM13_G0016159	AL355053.1	AL355053.1	lncRNA	lncRNA					0	0					1_to_1	identical gene model		2	2	1	1	0												0
Muscle	ENSG00000287143		ENSG00000287143	CHM13_G0039746	AC117480.1	AC117480.1	lncRNA	lncRNA					0	0					1_to_1	identical gene model		2	2	1	1	0												0
Muscle	ENSG00000287144		ENSG00000287144	CHM13_G0042896	AC097511.1	AC097511.1	lncRNA	lncRNA					0	0					1_to_1	exon_length_diff		9	9	1	1	0												0
Muscle	ENSG00000287145		ENSG00000287145	CHM13_G0030631	AC009413.1	AC009413.1	lncRNA	lncRNA					0	0					1_to_1	identical gene model	0.999863	3	3	1	1	0												0
Muscle	ENSG00000287146		ENSG00000287146	CHM13_G0036614	AC000085.1	AC000085.1	lncRNA	lncRNA	3.24714	3.89	2.47	2.8	1	1	-0.0337915	0.00583043	0	0	1_to_1	identical gene model	0.999206	2	2	1	1	0	Clone Problem											0
Muscle	ENSG00000287147		ENSG00000287147	CHM13_G0032487	AC023468.1	AC023468.1	lncRNA	lncRNA					0	0					1_to_1	identical gene model	0.998159	3	3	1	1	0	Path Problem											0
Muscle	ENSG00000287148	LINCADL	ENSG00000287148	CHM13_G0045304	LINCADL	LINCADL	lncRNA	lncRNA	2.935	3.52833	1.365	1.64	1	1	-0.0331055	0.00583043	0	0	1_to_1	identical gene model		2	2	1	1	0												0
Muscle	ENSG00000287149		ENSG00000287149	CHM13_G0033028	AC092640.1	AC092640.1	lncRNA	lncRNA					0	0			1	1	1_to_1	identical gene model	0.998549	6;5;7;6	6;5;7;6	4	4	0				High Signal Region								0
Muscle	ENSG00000287150		ENSG00000287150	CHM13_G0006986	AL139340.1	AL139340.1	lncRNA	lncRNA					0	0					1_to_1	identical gene model		2	2	1	1	0												0
Muscle	ENSG00000287151	C2orf27A	ENSG00000287151	CHM13_G0032388	C2orf27A	C2orf27A	lncRNA	lncRNA	1.46	1.76	2.02	2.39	1	1	-0.0396689	0.00729368	0.947707	0.933044	1_to_1	identical gene model	0.999202	6;10;6;7;4;4	6;10;6;7;4;4	6	6	0	Missing sequence, GRC Housekeeping, Path Problem								0	EFO_0000182	0.019218	0
Muscle	ENSG00000287152		ENSG00000287152	CHM13_G0053449	AC099685.1	AC099685.1	lncRNA	lncRNA					0	0					1_to_1	identical gene model		2	2	1	1	0												0
Muscle	ENSG00000287153		ENSG00000287153	CHM13_G0016216	AL161851.1	AL161851.1	lncRNA	lncRNA					0	0					1_to_1	identical gene model		2	2	1	1	0												0
Muscle	ENSG00000287154		ENSG00000287154	CHM13_G0041309	AC005599.1	AC005599.1	lncRNA	lncRNA					0	0					1_to_1	identical gene model	0.99926	3	3	1	1	0	Clone Problem											0
Muscle	ENSG00000287155		ENSG00000287155	CHM13_G0040008	AC022215.2	AC022215.2	lncRNA	lncRNA	0.62	0.78	0.62	0.78	0	0			0	0	1_to_1	identical gene model		2	2	1	1	0												0
Muscle	ENSG00000287156		ENSG00000287156	CHM13_G0016542	AL138479.2	AL138479.2	lncRNA	lncRNA	0.646	0.82	0.7	0.83	1	1	-0.0315958	0.00606922	0.347222	0.347222	1_to_1	identical gene model	0.999759	2	2	1	1	0												0
Muscle	ENSG00000287157		ENSG00000287157	CHM13_G0004606	AL034351.1	AL034351.1	lncRNA	lncRNA					0	0					1_to_1	identical gene model	0.999867	4	4	1	1	0												0
Muscle	ENSG00000287158		ENSG00000287158	CHM13_G0039148	AC117464.1	AC117464.1	lncRNA	lncRNA	1.346	1.544	0.43	0.52	1	1	-0.0255221	0.0957025	0.301765	0.303302	1_to_1	exon_length_diff		6;6	6;6	2	2	0												0
Muscle	ENSG00000287159		ENSG00000287159	CHM13_G0015304	AL356737.2	AL356737.2	lncRNA	lncRNA					0	0					1_to_1	exon_length_diff		3	3	1	1	0												0
Muscle	ENSG00000287160		ENSG00000287160	CHM13_G0059431	Z82195.3	Z82195.3	lncRNA	lncRNA		0.19		0.19	0	0			0	0	1_to_1	identical gene model		3	3	1	1	0				Low Mappability								0
Muscle	ENSG00000287161		ENSG00000287161	CHM13_G0022544	AC093519.2	AC093519.2	lncRNA	lncRNA					0	0					1_to_1	identical gene model	0.99978	3;3	3;3	2	2	0												0
Muscle	ENSG00000287162		ENSG00000287162	CHM13_G0044812	AC108482.2	AC108482.2	lncRNA	lncRNA					0	0					1_to_1	identical gene model		2	2	1	1	0												0
Muscle	ENSG00000287163		ENSG00000287163	CHM13_G0021490	AC018558.6	AC018558.6	lncRNA	lncRNA					0	0					1_to_1	exon_length_diff		2	2	1	1	0	Gap, Clone Problem											0
Muscle	ENSG00000287164		ENSG00000287164	CHM13_G0041224	AC112254.1	AC112254.1	lncRNA	lncRNA					0	0					1_to_1	identical gene model	0.996179	2	2	1	1	0												0
Muscle	ENSG00000287165		ENSG00000287165	CHM13_G0032070	AL078621.2	AL078621.2	lncRNA	lncRNA	0.8	0.94	0.8	0.94	0	0			0	0	1_to_1	identical gene model		2	2	1	1	0	Missing sequence, Path Problem		High Signal Region	High Signal Region								0
Muscle	ENSG00000287166		ENSG00000287166	CHM13_G0053238	AC104561.4	AC104561.4	lncRNA	lncRNA	0.12	0.15	0.12	0.15	0	0			0	0	1_to_1	identical gene model		2	2	1	1	0												0
Muscle	ENSG00000287167		ENSG00000287167	CHM13_G0016828	AL133313.1	AL133313.1	lncRNA	lncRNA	0.12	0.15	0.12	0.15	0	0			0	0	1_to_1	identical gene model	0.99983	2	2	1	1	0	Variation, GRC Housekeeping											0
Muscle	ENSG00000287168		ENSG00000287168	CHM13_G0055911	AL512625.3	AL512625.3	lncRNA	lncRNA	0.93	0.5	0.36	0.5	1	0			0	0.944444	1_to_1	exon_length_diff		2	2	1	1	1	Gap, Localization Problem, GRC Housekeeping		High Signal Region	High Signal Region								0
Muscle	ENSG00000287169		ENSG00000287169	CHM13_G0043580	AC107050.1	AC107050.1	lncRNA	lncRNA					0	0					1_to_1	identical gene model		2	2	1	1	0												0
Muscle	ENSG00000287170		ENSG00000287170	CHM13_G0029692	AC010327.8	AC010327.8	lncRNA	lncRNA	0.887143	1.06	0.64	0.77	1	1	-0.0335046	0.00583043	0	0	1_to_1	identical gene model		2;2	2;2	2	2	0	Variation											0
Muscle	ENSG00000287171		ENSG00000287171	CHM13_G0057623	AC006062.1	AC006062.1	lncRNA	lncRNA					0	0					1_to_1	identical gene model		5	5	1	1	0												0
Muscle	ENSG00000287172		ENSG00000287172	CHM13_G0031275	AC073091.1	AC073091.1	lncRNA	lncRNA					0	0					1_to_1	identical gene model	0.999785	5;5;4;2	5;5;4;2	4	4	0												0
Muscle	ENSG00000287173		ENSG00000287173	CHM13_G0006190	AL356157.3	AL356157.3	lncRNA	lncRNA					0	0					1_to_1	identical gene model	0.999621	3	3	1	1	0	GRC Housekeeping											0
Muscle	ENSG00000287174		ENSG00000287174	CHM13_G0041879	AC092596.1	AC092596.1	lncRNA	lncRNA					0	0					1_to_1	identical gene model		3	3	1	1	0												0
Muscle	ENSG00000287175		ENSG00000287175	CHM13_G0005501	AL513303.1	AL513303.1	lncRNA	lncRNA	0.21	0.26	0.21	0.26	0	0			0	0	1_to_1	identical gene model		4	4	1	1	0												0
Muscle	ENSG00000287176		ENSG00000287176	CHM13_G0044090	AC099517.1	AC099517.1	lncRNA	lncRNA					0	0					1_to_1	exon_length_diff		3	3	1	1	0												0
Muscle	ENSG00000287177		ENSG00000287177	CHM13_G0005188	AL583825.1	AL583825.1	lncRNA	lncRNA					0	0					1_to_1	identical gene model		2	2	1	1	0												0
Muscle	ENSG00000287178		ENSG00000287178	CHM13_G0040818	AC026320.3	AC026320.3	lncRNA	lncRNA					0	0					1_to_1	identical gene model		4	4	1	1	0												0
Muscle	ENSG00000287179		ENSG00000287179	CHM13_G0044545	AC008558.1	AC008558.1	lncRNA	lncRNA	0.306667	0.363333	0.28	0.35	0	0	-0.0325666	0.00583043	0	0	1_to_1	identical gene model	0.997629	2	2	1	1	0												0
Muscle	ENSG00000287180		ENSG00000287180	CHM13_G0045032	AC106818.2	AC106818.2	lncRNA	lncRNA	0.13	0.15	0.13	0.15	0	0			0	0	1_to_1	identical gene model		2;3	2;3	2	2	0												0
Muscle	ENSG00000287181		ENSG00000287181	CHM13_G0042326	AC107067.2	AC107067.2	lncRNA	lncRNA	0.11	0.13	0.11	0.13	0	0			0	0	1_to_1	identical gene model	0.999473	2	2	1	1	0												0
Muscle	ENSG00000287182		ENSG00000287182	CHM13_G0041623	AC131953.2	AC131953.2	lncRNA	lncRNA					0	0			1	1	1_to_1	identical gene model	0.998678	2	2	1	1	0												0
Muscle	ENSG00000287183		ENSG00000287183	CHM13_G0043544	AC093824.2	AC093824.2	lncRNA	lncRNA	0.55	0.62	0.55	0.62	0	0			0	0	1_to_1	identical gene model	0.996989	2	2	1	1	0												0
Muscle	ENSG00000287184		ENSG00000287184	CHM13_G0052709	AC007269.1	AC007269.1	lncRNA	lncRNA	0.801429	0.968571	0.77	0.96	1	1	-0.0321978	0.00585807	0	0	1_to_1	identical gene model	0.99835	1	1	1	1	0												0
Muscle	ENSG00000287185		ENSG00000287185	CHM13_G0053265	AC041005.1	AC041005.1	lncRNA	lncRNA					0	0					1_to_1	identical gene model	0.999604	2;2;3	2;2;3	3	3	0												0
Muscle	ENSG00000287186		ENSG00000287186	CHM13_G0051746	AC073326.2	AC073326.2	lncRNA	lncRNA					0	0					1_to_1	identical gene model		2	2	1	1	0												0
Muscle	ENSG00000287187		ENSG00000287187	CHM13_G0056563	AL449403.4	AL449403.4	lncRNA	lncRNA	0.25	0.31	0.25	0.31	0	0			0	0	1_to_1	identical gene model		2	2	1	1	0												0
Muscle	ENSG00000287188		ENSG00000287188	CHM13_G0043332	AC068989.1	AC068989.1	lncRNA	lncRNA	0.21	0.246667	0.16	0.2	0	0	-0.032961	0.00583043	0	0	1_to_1	identical gene model	0.999001	2	2	1	1	0												0
Muscle	ENSG00000287189		ENSG00000287189	CHM13_G0049583	AL121956.6	AL121956.6	lncRNA	lncRNA					0	0			0	0	1_to_1	identical gene model	0.999457	2	2	1	1	0												0
Muscle	ENSG00000287190		ENSG00000287190	CHM13_G0002936	AC239799.2	AC239799.2	lncRNA	lncRNA	0.15	0.186667	0.12	0.15	0	0	-0.0320402	0.00583043	0	0	1_to_1	exon_length_diff		1	1	1	1	0	Gap, Missing sequence, Clone Problem, Path Problem			High Signal Region								0
Muscle	ENSG00000287191		ENSG00000287191	CHM13_G0020031	AC055807.1	AC055807.1	lncRNA	lncRNA					0	0					1_to_1	identical gene model	0.999504	2	2	1	1	0												0
Muscle	ENSG00000287192		ENSG00000287192	CHM13_G0000650	AL031005.2	AL031005.2	lncRNA	lncRNA	0.235	0.285	0.235	0.285	0	0			0	0	1_to_1	identical gene model		1	1	1	1	0												0
Muscle	ENSG00000287193		ENSG00000287193	CHM13_G0025689	AC132938.7	AC132938.7	lncRNA	lncRNA	0.17	0.21	0.17	0.21	0	0			0	0	1_to_1	identical gene model		1	1	1	1	0												0
Muscle	ENSG00000287194		ENSG00000287194	CHM13_G0022298	AC025287.5	AC025287.5	unprocessed_pseudogene	unprocessed_pseudogene					0	0					1_to_1	identical gene model	0.981415	1	1	1	1	0												0
Muscle	ENSG00000287195		ENSG00000287195	CHM13_G0054882	AC131568.1	AC131568.1	lncRNA	lncRNA	0.15	0.17	0.15	0.17	0	0			0	0	1_to_1	identical gene model		2	2	1	1	0	GRC Housekeeping											0
Muscle	ENSG00000287196		ENSG00000287196	CHM13_G0023452	AC004448.5	AC004448.5	lncRNA	lncRNA					0	0					1_to_1	identical gene model		2	2	1	1	0	Clone Problem											0
Muscle	ENSG00000287197		ENSG00000287197	CHM13_G0004464	AC096675.1	AC096675.1	lncRNA	lncRNA					0	0					1_to_1	identical gene model		3	3	1	1	0												0
Muscle	ENSG00000287198		ENSG00000287198	CHM13_G0040114	AC092979.2	AC092979.2	lncRNA	lncRNA					0	0					1_to_1	exon_length_diff		4	4	1	1	0												0
Muscle	ENSG00000287199		ENSG00000287199	CHM13_G0044028	AC010387.2	AC010387.2	lncRNA	lncRNA					0	0					1_to_1	identical gene model	0.999226	2	2	1	1	0												0
Muscle	ENSG00000287200		ENSG00000287200	CHM13_G0012669	AC022506.2	AC022506.2	lncRNA	lncRNA	0.248	0.266	0.24	0.25	1	1	0.0579408	0.58056	0.622222	0.65	1_to_1	exon_length_diff		2	2	1	1	0												0
Muscle	ENSG00000287201		ENSG00000287201	CHM13_G0054889	AC009682.1	AC009682.1	lncRNA	lncRNA	0.14	0.17	0.14	0.17	0	0			0	0	1_to_1	identical gene model		2	2	1	1	0	GRC Housekeeping											0
Muscle	ENSG00000287202		ENSG00000287202	CHM13_G0013506	AC008119.1	AC008119.1	lncRNA	lncRNA	0.83	0.844286	0.785	0.85	1	1	-0.0200694	0.34138	0.0204082	0.0204082	1_to_1	identical gene model	0.99928	2	2	1	1	0	Variation, Clone Problem											0
Muscle	ENSG00000287203		ENSG00000287203	CHM13_G0045896	AC005592.2	AC005592.2	lncRNA	lncRNA					0	0					1_to_1	identical gene model		2	2	1	1	0												0
Muscle	ENSG00000287204		ENSG00000287204	CHM13_G0053408	AC090816.1	AC090816.1	lncRNA	lncRNA					0	0					1_to_1	identical gene model	0.996865	5	5	1	1	0												0
Muscle	ENSG00000287205		ENSG00000287205	CHM13_G0004911	AL451054.4	AL451054.4	lncRNA	lncRNA	1.91	2.695	1.91	2.695	0	0			0	0	1_to_1	identical gene model	0.998796	3	3	1	1	0												0
Muscle	ENSG00000287206		ENSG00000287206	CHM13_G0040841	AC069421.3	AC069421.3	lncRNA	lncRNA					0	0					1_to_1	identical gene model	0.999734	4	4	1	1	0												0
Muscle	ENSG00000287207		ENSG00000287207	CHM13_G0039617	AC096861.2	AC096861.2	lncRNA	lncRNA	0.32	0.383333	0.21	0.25	0	0	-0.0327127	0.00583043	0	0	1_to_1	identical gene model	0.998866	2	2	1	1	0												0
Muscle	ENSG00000287208		ENSG00000287208	CHM13_G0054616	AP000428.1	AP000428.1	lncRNA	lncRNA					0	0					1_to_1	identical gene model		5	5	1	1	0	GRC Housekeeping											0
Muscle	ENSG00000287209		ENSG00000287209	CHM13_G0026401	AC100779.1	AC100779.1	lncRNA	lncRNA					0	0					1_to_1	exon_length_diff		2;2	2;2	2	2	0												0
Muscle	ENSG00000287210		ENSG00000287210	CHM13_G0043379	AC074254.2	AC074254.2	lncRNA	lncRNA					0	0					1_to_1	identical gene model	0.99409	3	3	1	1	0												0
Muscle	ENSG00000287211		ENSG00000287211	CHM13_G0034689	AL121904.2	AL121904.2	lncRNA	lncRNA					0	0					1_to_1	identical gene model	0.999463	2	2	1	1	0												0
Muscle	ENSG00000287212		ENSG00000287212	CHM13_G0056428	AL162585.1	AL162585.1	lncRNA	lncRNA	0.65	0.81	0.65	0.81	0	0			0	0	1_to_1	identical gene model	0.999162	2	2	1	1	0												0
Muscle	ENSG00000287213		ENSG00000287213	CHM13_G0034220	AL121899.3	AL121899.3	lncRNA	lncRNA					0	0					1_to_1	identical gene model		3	3	1	1	0												0
Muscle	ENSG00000287214		ENSG00000287214	CHM13_G0053970	AC021321.2	AC021321.2	lncRNA	lncRNA	0.411667	0.49	0.25	0.29	1	1	-0.0323266	0.00583043	0	0	1_to_1	identical gene model		2	2	1	1	0												0
Muscle	ENSG00000287215		ENSG00000287215	CHM13_G0058326	AC231759.2	AC231759.2	lncRNA	lncRNA					0	0					1_to_1	exon_length_diff		3;4;4	3;4;4	3	3	0	Path Problem		High Signal Region									0
Muscle	ENSG00000287216		ENSG00000287216	CHM13_G0043144	AC106865.2	AC106865.2	lncRNA	lncRNA	0.3675	0.445	0.355	0.425	1	1	-0.0321747	0.00583043	0	0	1_to_1	identical gene model		2	2	1	1	0												0
Muscle	ENSG00000287217		ENSG00000287217	CHM13_G0002707	AL355538.2	AL355538.2	lncRNA	lncRNA					0	0					1_to_1	identical gene model	0.999292	3	3	1	1	0												0
Muscle	ENSG00000287218		ENSG00000287218	CHM13_G0003787	AL359962.3	AL359962.3	lncRNA	lncRNA	0.74	0.881429	0.61	0.73	1	1	-0.0337268	0.00583043	0	0	1_to_1	identical gene model	0.999634	2	2	1	1	0												0
Muscle	ENSG00000287219		ENSG00000287219	CHM13_G0037441	AL021707.9	AL021707.9	lncRNA	lncRNA					0	0					1_to_1	identical gene model		2	2	1	1	0	Clone Problem											0
Muscle	ENSG00000287220		ENSG00000287220	CHM13_G0004566	AL590138.1	AL590138.1	lncRNA	lncRNA					0	0					1_to_1	identical gene model		2	2	1	1	0												0
Muscle	ENSG00000287221		ENSG00000287221	CHM13_G0006356	AL589794.2	AL589794.2	lncRNA	lncRNA	0.346667	0.406667	0.24	0.27	0	0	-0.0325189	0.00583043	0	0	1_to_1	exon_length_diff		2	2	1	1	0	GRC Housekeeping			High Signal Region								0
Muscle	ENSG00000287222		ENSG00000287222	CHM13_G0055097	AC234917.3	AC234917.3	lncRNA	lncRNA	0.97	1.16429	0.45	0.54	1	1	-0.032209	0.00583043	0	0	1_to_1	identical gene model	0.999861	2	2	1	1	0	Path Problem											0
Muscle	ENSG00000287223		ENSG00000287223	CHM13_G0058066	Z94277.1	Z94277.1	lncRNA	lncRNA					0	0					1_to_1	identical gene model	0.999831	3	3	1	1	0												0
Muscle	ENSG00000287224		ENSG00000287224	CHM13_G0001785	AC099791.4	AC099791.4	lncRNA	lncRNA	0.17	0.21	0.17	0.21	0	0			0	0	1_to_1	exon_length_diff		2	2	1	1	0												0
Muscle	ENSG00000287225		ENSG00000287225	CHM13_G0037727	Z84468.2	Z84468.2	lncRNA	lncRNA					0	0					1_to_1	identical gene model		2;3;4;2;2;2	2;3;4;2;2;2	6	6	0	Clone Problem											0
Muscle	ENSG00000287226		ENSG00000287226	CHM13_G0043221	AC084740.1	AC084740.1	lncRNA	lncRNA	0.18	0.22	0.18	0.22	0	0			0	0	1_to_1	identical gene model		5	5	1	1	0				High Signal Region								0
Muscle	ENSG00000287227		ENSG00000287227	CHM13_G0008548	AC021698.1	AC021698.1	lncRNA	lncRNA					0	0					1_to_1	exon_length_diff		3	3	1	1	0												0
Muscle	ENSG00000287229		ENSG00000287229	CHM13_G0013655	AC009731.1	AC009731.1	lncRNA	lncRNA	0.14	0.16	0.14	0.16	0	0			0	0	1_to_1	identical gene model	0.999832	2	2	1	1	0												0
Muscle	ENSG00000287230		ENSG00000287230	CHM13_G0054019	AC120194.1	AC120194.1	lncRNA	lncRNA					0	0					1_to_1	identical gene model		3	3	1	1	0												0
Muscle	ENSG00000287231		ENSG00000287231	CHM13_G0007398	AL136119.1	AL136119.1	lncRNA	lncRNA					0	0					1_to_1	identical gene model		3	3	1	1	0												0
Muscle	ENSG00000287232		ENSG00000287232	CHM13_G0039704	AC079848.2	AC079848.2	lncRNA	lncRNA		0.11		0.11	0	0			0.989583	0.9875	1_to_1	exon_length_diff		6;3;2;3;4;3;3;2	6;3;2;3;4;3;3;2	8	8	0												0
Muscle	ENSG00000287233		ENSG00000287233	CHM13_G0056758	AL359552.1	AL359552.1	lncRNA	lncRNA					0	0					1_to_1	identical gene model		2	2	1	1	0												0
Muscle	ENSG00000287234		ENSG00000287234	CHM13_G0057172	AL592211.2	AL592211.2	lncRNA	lncRNA	2.81667	3.36	0.9	1.12	0	0	-0.032027	0.00583043	0	0	1_to_1	identical gene model		1	1	1	1	0												0
Muscle	ENSG00000287235		ENSG00000287235	CHM13_G0005543	AL732437.2	AL732437.2	lncRNA	lncRNA					0	0					1_to_1	exon_length_diff		2	2	1	1	0												0
Muscle	ENSG00000287236		ENSG00000287236	CHM13_G0037362	Z73420.2	Z73420.2	lncRNA	lncRNA	0.405	0.495	0.245	0.285	1	1	-0.0316805	0.00583043	0	0	1_to_1	identical gene model	0.999371	2	2	1	1	0	Clone Problem											0
Muscle	ENSG00000287237		ENSG00000287237	CHM13_G0013235	AC073655.3	AC073655.3	lncRNA	lncRNA	1.79333	2.12333	1.585	1.9	1	1	-0.0335697	0.00583043	0.218519	0.218519	1_to_1	identical gene model		2	2	1	1	0												0
Muscle	ENSG00000287238		ENSG00000287238	CHM13_G0010776	AP002954.2	AP002954.2	lncRNA	lncRNA	0.15	0.18	0.15	0.18	0	0			0	0	1_to_1	identical gene model		2	2	1	1	0	Clone Problem											0
Muscle	ENSG00000287239		ENSG00000287239	CHM13_G0042356	AC105445.1	AC105445.1	lncRNA	lncRNA					0	0					1_to_1	identical gene model	0.997927	4	4	1	1	0												0
Muscle	ENSG00000287240		ENSG00000287240	CHM13_G0013972	AC122688.5	AC122688.5	lncRNA	lncRNA					0	0					1_to_1	identical gene model		2	2	1	1	0												0
Muscle	ENSG00000287241		ENSG00000287241	CHM13_G0034470	AL359511.3	AL359511.3	lncRNA	lncRNA					0	0					1_to_1	identical gene model		2	2	1	1	0												0
Muscle	ENSG00000287242		ENSG00000287242	CHM13_G0013960	AC073593.2	AC073593.2	lncRNA	lncRNA	0.16	0.136667	0.16	0.11	0	0	-0.0321869	0.00583043	0	0	1_to_1	identical gene model		3	3	1	1	0												0
Muscle	ENSG00000287243	THCAT155	ENSG00000287243	CHM13_G0011248	THCAT155	THCAT155	lncRNA	lncRNA					0	0					1_to_1	exon_length_diff		2;2;3	2;2;3	3	3	0												0
Muscle	ENSG00000287244		ENSG00000287244	CHM13_G0000891	AL020997.5	AL020997.5	lncRNA	lncRNA	0.3	0.37	0.3	0.37	0	0			0	0	1_to_1	identical gene model		1	1	1	1	0												0
Muscle	ENSG00000287245		ENSG00000287245	CHM13_G0010549	AP001981.2	AP001981.2	lncRNA	lncRNA	0.325	0.3925	0.215	0.255	1	1	-0.0323943	0.00586579	0	0	1_to_1	identical gene model	0.999943	3	3	1	1	0												0
Muscle	ENSG00000287246		ENSG00000287246	CHM13_G0005510	AC022535.3	AC022535.3	lncRNA	lncRNA					0	0					1_to_1	identical gene model	0.991658	2	2	1	1	0												0
Muscle	ENSG00000287247		ENSG00000287247	CHM13_G0014956	AL450423.2	AL450423.2	lncRNA	lncRNA					0	0					1_to_1	identical gene model	0.999561	2	2	1	1	0												0
Muscle	ENSG00000287248		ENSG00000287248	CHM13_G0026600	AC009271.2	AC009271.2	lncRNA	lncRNA	0.39	0.54	0.39	0.54	0	0			0.333333	0.333333	1_to_1	identical gene model		2	2	1	1	0												0
Muscle	ENSG00000287249		ENSG00000287249	CHM13_G0050306	AC005400.1	AC005400.1	lncRNA	lncRNA	0.42	0.51	0.42	0.51	0	0			0	0	1_to_1	identical gene model		3	3	1	1	0				High Signal Region								0
Muscle	ENSG00000287250		ENSG00000287250	CHM13_G0031190	AC073046.4	AC073046.4	lncRNA	lncRNA	0.2575	0.315	0.195	0.245	1	1	-0.0323206	0.00583043	0	0	1_to_1	identical gene model		2	2	1	1	0												0
Muscle	ENSG00000287251		ENSG00000287251	CHM13_G0011153	AP003062.2	AP003062.2	lncRNA	lncRNA					0	0					1_to_1	identical gene model		2	2	1	1	0	GRC Housekeeping											0
Muscle	ENSG00000287252		ENSG00000287252	CHM13_G0047171	AL009179.1	AL009179.1	lncRNA	lncRNA	0.23	0.216667	0.23	0.16	0	0	-0.032334	0.00583043	0	0	1_to_1	identical gene model		3	3	1	1	0				High Signal Region								0
Muscle	ENSG00000287253		ENSG00000287253	CHM13_G0048856	Z98880.1	Z98880.1	lncRNA	lncRNA	0.17	0.2	0.17	0.2	0	0			0	0	1_to_1	identical gene model	0.999255	2	2	1	1	0												0
Muscle	ENSG00000287254		ENSG00000287254	CHM13_G0027758	AC011509.3	AC011509.3	lncRNA	lncRNA					0	0					1_to_1	identical gene model		3	3	1	1	0												0
Muscle	ENSG00000287255		ENSG00000287255	CHM13_G0030626	AC007877.1	AC007877.1	lncRNA	lncRNA	1.23286	1.49143	1.07	1.27	1	1	-0.0320961	0.00583043	0	0	1_to_1	identical gene model		3	3	1	1	0									0	EFO_0000571	0.001069	0
Muscle	ENSG00000287256		ENSG00000287256	CHM13_G0021664	AC137494.1	AC137494.1	lncRNA	lncRNA					0	0					1_to_1	identical gene model	0.999335	3	3	1	1	0												0
Muscle	ENSG00000287257		ENSG00000287257	CHM13_G0025467	AC111182.2	AC111182.2	lncRNA	lncRNA	0.205	0.255	0.205	0.255	0	0			0	0	1_to_1	identical gene model	0.999451	2	2	1	1	0	Localization Problem											0
Muscle	ENSG00000287258		ENSG00000287258	CHM13_G0048918	AL512283.2	AL512283.2	lncRNA	lncRNA	0.26	0.36	0.26	0.36	0	0			0	0	1_to_1	identical gene model	0.999855	5	5	1	1	0												0
Muscle	ENSG00000287259		ENSG00000287259	CHM13_G0004891	AL359732.1	AL359732.1	lncRNA	lncRNA	0.135	0.165	0.135	0.165	0	0			0	0	1_to_1	identical gene model		2	2	1	1	0												0
Muscle	ENSG00000287260		ENSG00000287260	CHM13_G0049411	AL357075.3	AL357075.3	lncRNA	lncRNA	0.37	0.444	0.29	0.32	1	1	-0.0327568	0.00583043	0	0	1_to_1	identical gene model		2	2	1	1	0												0
Muscle	ENSG00000287261	HPS1-AS1	ENSG00000287261	CHM13_G0007162	AL139243.1	AL139243.1	lncRNA	lncRNA	0.535	0.63	0.535	0.63	0	0			0	0	1_to_1	identical gene model		3	3	1	1	0												0
Muscle	ENSG00000287262		ENSG00000287262	CHM13_G0041591	AC021148.3	AC021148.3	lncRNA	lncRNA	0.482	0.535	0.34	0.345	1	1	0.00192921	0.956791	0	0	1_to_1	identical gene model	0.999867	2	2	1	1	0												0
Muscle	ENSG00000287263		ENSG00000287263	CHM13_G0044299	AC008875.3	AC008875.3	lncRNA	lncRNA	0.41	0.488333	0.365	0.43	1	1	-0.0324149	0.00583043	0.913349	0.926022	1_to_1	identical gene model	0.998972	2;3;2	2;3;2	3	3	0									0	HP_0006554	0.020613	0
Muscle	ENSG00000287264		ENSG00000287264	CHM13_G0009226	AP003778.1	AP003778.1	lncRNA	lncRNA	0.342	0.414	0.38	0.45	1	1	-0.0322908	0.00583043	0	0	1_to_1	identical gene model		2	2	1	1	0												0
Muscle	ENSG00000287265		ENSG00000287265	CHM13_G0046635	AL365272.1	AL365272.1	lncRNA	lncRNA	0.2825	0.295	0.285	0.295	1	0			0	0.541667	1_to_1	identical gene model	0.999455	3	3	1	1	0			High Signal Region	High Signal Region								0
Muscle	ENSG00000287266		ENSG00000287266	CHM13_G0047902	AL359813.2	AL359813.2	lncRNA	lncRNA					0	0					1_to_1	identical gene model	0.998373	2	2	1	1	0	GRC Housekeeping											0
Muscle	ENSG00000287267		ENSG00000287267	CHM13_G0020008	AC026523.3	AC026523.3	lncRNA	lncRNA					0	0					1_to_1	identical gene model		2	2	1	1	0												0
Muscle	ENSG00000287268		ENSG00000287268	CHM13_G0048741	AL050350.1	AL050350.1	lncRNA	lncRNA					0	0					1_to_1	identical gene model	0.999266	5	5	1	1	0												0
Muscle	ENSG00000287269		ENSG00000287269	CHM13_G0037335	Z82215.1	Z82215.1	lncRNA	lncRNA	0.27	0.32	0.27	0.32	0	0			0	0	1_to_1	identical gene model		2	2	1	1	0	Clone Problem											0
Muscle	ENSG00000287270		ENSG00000287270	CHM13_G0015162	AL137140.1	AL137140.1	lncRNA	lncRNA					0	0					1_to_1	identical gene model		4	4	1	1	0												0
Muscle	ENSG00000287271		ENSG00000287271	CHM13_G0028661	AC011455.6	AC011455.6	lncRNA	lncRNA	1.02143	1.26571	1.16	1.4	1	1	-0.0321258	0.00614576	0	0	1_to_1	identical gene model		2	2	1	1	0												0
Muscle	ENSG00000287272		ENSG00000287272	CHM13_G0028303	AC007786.4	AC007786.4	lncRNA	lncRNA	0.25	0.3	0.23	0.26	0	0	-0.0336279	0.00583043	0.608974	0.608974	1_to_1	identical gene model	0.999771	3;4	3;4	2	2	0												0
Muscle	ENSG00000287273		ENSG00000287273	CHM13_G0039152	AC132660.2	AC132660.2	lncRNA	lncRNA					0	0					1_to_1	identical gene model		2	2	1	1	0	Variation											0
Muscle	ENSG00000287274		ENSG00000287274	CHM13_G0014580	AL627232.1	AL627232.1	lncRNA	lncRNA					0	0					1_to_1	identical gene model		2	2	1	1	0												0
Muscle	ENSG00000287275		ENSG00000287275	CHM13_G0027469	AC011451.4	AC011451.4	lncRNA	lncRNA	0.24	0.19	0.23	0.2	0	1	0.05664	0.577916	0	0	1_to_1	exon_length_diff		2	2	1	1	0												0
Muscle	ENSG00000287276	CNTNAP3P7	ENSG00000287276	CHM13_G0056002	BX664718.2	BX664718.2	transcribed_unprocessed_pseudogene	transcribed_unprocessed_pseudogene	0.68	1.25	0.68	0.61	0	1			0.875	0.626417	1_to_1	exon_length_diff		4;2;6;8	4;2;6;8	4	4	0	Gap, GRC Housekeeping			Low Mappability								0
Muscle	ENSG00000287277		ENSG00000287277	CHM13_G0005581	AL392086.3	AL392086.3	lncRNA	lncRNA	0.115	0.14	0.115	0.14	0	0			0.775	0.71875	1_to_1	exon_length_diff		5;4;3;5;4;4;3;3;5;3;2	5;4;3;5;4;4;3;3;5;3;2	11	11	0	GRC Housekeeping			High Signal Region								0
Muscle	ENSG00000287278		ENSG00000287278	CHM13_G0006019	AL353600.2	AL353600.2	lncRNA	lncRNA					0	0			0	0	1_to_1	identical gene model	0.999152	2	2	1	1	0	GRC Housekeeping											0
Muscle	ENSG00000287279		ENSG00000287279	CHM13_G0047238	AL121932.2	AL121932.2	lncRNA	lncRNA					0	0					1_to_1	identical gene model	0.999746	2;5	2;5	2	2	0	Path Problem, Variation											0
Muscle	ENSG00000287280		ENSG00000287280	CHM13_G0018194	AC009878.2	AC009878.2	lncRNA	lncRNA					0	0					1_to_1	identical gene model	0.998877	6	6	1	1	0	Gap, GRC Housekeeping											0
Muscle	ENSG00000287281		ENSG00000287281	CHM13_G0026865	AC012101.2	AC012101.2	lncRNA	lncRNA					0	0	-0.0323494	0.00583043	0	0	1_to_1	exon_length_diff		3	3	1	1	0												0
Muscle	ENSG00000287282		ENSG00000287282	CHM13_G0003829	AL031726.2	AL031726.2	lncRNA	lncRNA					0	0					1_to_1	identical gene model	0.999896	2	2	1	1	0												0
Muscle	ENSG00000287283		ENSG00000287283	CHM13_G0001932	AL117353.1	AL117353.1	lncRNA	lncRNA					0	0					1_to_1	identical gene model		2	2	1	1	0												0
Muscle	ENSG00000287284		ENSG00000287284	CHM13_G0030228	AC130814.1	AC130814.1	lncRNA	lncRNA					0	0					1_to_1	identical gene model		3	3	1	1	0	GRC Housekeeping											0
Muscle	ENSG00000287285		ENSG00000287285	CHM13_G0036489	AP000547.4	AP000547.4	lncRNA	lncRNA	0.48	0.54	0.48	0.54	0	0			0	0	1_to_1	identical gene model	0.998986	2	2	1	1	0	Clone Problem											0
Muscle	ENSG00000287286		ENSG00000287286	CHM13_G0040982	AC024560.5	AC024560.5	lncRNA	lncRNA					0	0			1	1	1_to_1	identical gene model	0.999863	2	2	1	1	0			High Signal Region	High Signal Region								0
Muscle	ENSG00000287287		ENSG00000287287	CHM13_G0055724	AL133476.1	AL133476.1	lncRNA	lncRNA	0.764	0.914	0.77	0.91	1	1	-0.0323951	0.00583043	0	0	1_to_1	identical gene model		2	2	1	1	0												0
Muscle	ENSG00000287288		ENSG00000287288	CHM13_G0034702	AL121762.2	AL121762.2	lncRNA	lncRNA					0	0					1_to_1	exon_length_diff		2	2	1	1	0	Gap, Missing sequence											0
Muscle	ENSG00000287289		ENSG00000287289	CHM13_G0054614	AP000428.2	AP000428.2	lncRNA	lncRNA	0.826	0.98	0.79	0.89	1	1	-0.0345406	0.00583043	0	0	1_to_1	identical gene model	0.999896	2	2	1	1	0	GRC Housekeeping											0
Muscle	ENSG00000287290		ENSG00000287290	CHM13_G0042671	AC093765.3	AC093765.3	lncRNA	lncRNA					0	0					1_to_1	exon_length_diff		9	9	1	1	0												0
Muscle	ENSG00000287291		ENSG00000287291	CHM13_G0030177	AC068286.2	AC068286.2	lncRNA	lncRNA					0	0					1_to_1	identical gene model		4	4	1	1	0				High Signal Region								0
Muscle	ENSG00000287292		ENSG00000287292	CHM13_G0043060	AC002460.2	AC002460.2	lncRNA	lncRNA					0	0					1_to_1	exon_length_diff		2;4	2;4	2	2	0				High Signal Region								0
Muscle	ENSG00000287293		ENSG00000287293	CHM13_G0046645	AL357054.5	AL357054.5	lncRNA	lncRNA					0	0					1_to_1	identical gene model		2	2	1	1	0												0
Muscle	ENSG00000287294		ENSG00000287294	CHM13_G0048421	AL035694.1	AL035694.1	lncRNA	lncRNA					0	0					1_to_1	identical gene model		2	2	1	1	0												0
Muscle	ENSG00000287295		ENSG00000287295	CHM13_G0026867	AC090812.1	AC090812.1	lncRNA	lncRNA					0	0					1_to_1	identical gene model	0.999545	2	2	1	1	0												0
Muscle	ENSG00000287296		ENSG00000287296	CHM13_G0027719	AC011446.3	AC011446.3	lncRNA	lncRNA					0	0			1	1	1_to_1	identical gene model	0.998488	1	1	1	1	0												0
Muscle	ENSG00000287297		ENSG00000287297	CHM13_G0049618	AL356123.1	AL356123.1	lncRNA	lncRNA					0	0					1_to_1	identical gene model	0.998402	3	3	1	1	0	Gap, Localization Problem, Path Problem											0
Muscle	ENSG00000287298		ENSG00000287298	CHM13_G0043359	AC079768.2	AC079768.2	lncRNA	lncRNA					0	0					1_to_1	exon_length_diff		2	2	1	1	0												0
Muscle	ENSG00000287299		ENSG00000287299	CHM13_G0033276	AC012459.1	AC012459.1	lncRNA	lncRNA	0.385714	0.451429	0.45	0.51	1	1	-0.00523849	0.879279	0.983395	0.983953	1_to_1	exon_length_diff		5;7;5;2	5;7;5;2	4	4	0												0
Muscle	ENSG00000287300		ENSG00000287300	CHM13_G0048223	AL080275.1	AL080275.1	lncRNA	lncRNA					0	0					1_to_1	identical gene model	0.999801	3	3	1	1	0	GRC Housekeeping											0
Muscle	ENSG00000287301		ENSG00000287301	CHM13_G0053826	AC068075.2	AC068075.2	lncRNA	lncRNA					0	0					1_to_1	identical gene model		3	3	1	1	0												0
Muscle	ENSG00000287302		ENSG00000287302	CHM13_G0056573	AL133477.2	AL133477.2	lncRNA	lncRNA	0.16	0.2	0.16	0.2	0	0			0	0	1_to_1	identical gene model		2	2	1	1	0												0
Muscle	ENSG00000287303		ENSG00000287303	CHM13_G0053110	AP006248.6	AP006248.6	lncRNA	lncRNA					0	0					1_to_1	identical gene model	0.998912	2	2	1	1	0												0
Muscle	ENSG00000287305		ENSG00000287305	CHM13_G0030097	AC010969.3	AC010969.3	lncRNA	lncRNA	0.21	0.26	0.21	0.26	0	0			0	0	1_to_1	identical gene model	0.997512	3	3	1	1	0												0
Muscle	ENSG00000287306		ENSG00000287306	CHM13_G0006548	AC016821.1	AC016821.1	lncRNA	lncRNA	0.246	0.292	0.16	0.2	1	1	-0.0334461	0.00583043	0	0	1_to_1	exon_length_diff		3	3	1	1	0	GRC Housekeeping											0
Muscle	ENSG00000287307		ENSG00000287307	CHM13_G0023219	AC005772.2	AC005772.2	lncRNA	lncRNA					0	0					1_to_1	identical gene model	0.999885	2	2	1	1	0												0
Muscle	ENSG00000287308		ENSG00000287308	CHM13_G0031872	AC018802.2	AC018802.2	lncRNA	lncRNA					0	0					1_to_1	identical gene model	0.999017	2	2	1	1	0	Path Problem											0
Muscle	ENSG00000287309		ENSG00000287309	CHM13_G0005622	AL583859.3	AL583859.3	lncRNA	lncRNA					0	0					1_to_1	identical gene model	0.999765	2	2	1	1	0	GRC Housekeeping											0
Muscle	ENSG00000287310		ENSG00000287310	CHM13_G0016854	AL133445.3	AL133445.3	lncRNA	lncRNA	0.2	0.24	0.2	0.24	0	0			0	0	1_to_1	identical gene model	0.999651	2	2	1	1	0												0
Muscle	ENSG00000287311		ENSG00000287311	CHM13_G0014034	AC140121.1	AC140121.1	lncRNA	lncRNA					0	0					1_to_1	exon_length_diff		3	3	1	1	0												0
Muscle	ENSG00000287312		ENSG00000287312	CHM13_G0007984	AC127526.4	AC127526.4	lncRNA	lncRNA	1.13333	1.59	0.84	0.96	0	0	-0.0362997	0.0151295	0	0	1_to_1	identical gene model	0.99821	3	3	1	1	0												0
Muscle	ENSG00000287313		ENSG00000287313	CHM13_G0030591	AC016995.1	AC016995.1	lncRNA	lncRNA	0.52	0.615	0.52	0.615	0	0			0	0	1_to_1	identical gene model		3	3	1	1	0												0
Muscle	ENSG00000287314		ENSG00000287314	CHM13_G0026836	AC090125.2	AC090125.2	lncRNA	lncRNA					0	0					1_to_1	identical gene model	0.997606	2	2	1	1	0												0
Muscle	ENSG00000287315		ENSG00000287315	CHM13_G0004944	AL670729.3	AL670729.3	lncRNA	lncRNA	6.7225	8.4025	6.125	7.335	1	1	-0.0284288	0.00789816	0.892874	0.893213	1_to_1	identical gene model	0.99929	9	9	1	1	0												0
Muscle	ENSG00000287316		ENSG00000287316	CHM13_G0030571	AC007391.3	AC007391.3	lncRNA	lncRNA					0	0					1_to_1	identical gene model	0.998973	3	3	1	1	0												0
Muscle	ENSG00000287317		ENSG00000287317	CHM13_G0050873	AC016769.6	AC016769.6	lncRNA	lncRNA					0	0					1_to_1	identical gene model	0.999553	2	2	1	1	0												0
Muscle	ENSG00000287318		ENSG00000287318	CHM13_G0055529	AL353730.1	AL353730.1	lncRNA	lncRNA					0	0					1_to_1	identical gene model	0.999139	2	2	1	1	0												0
Muscle	ENSG00000287319		ENSG00000287319	CHM13_G0040398	AC079822.1	AC079822.1	lncRNA	lncRNA	0.596667	0.723333	0.5	0.62	0	0	-0.0327844	0.00583043	0	0	1_to_1	identical gene model		2	2	1	1	0				High Signal Region								0
Muscle	ENSG00000287320		ENSG00000287320	CHM13_G0041527	AC110790.1	AC110790.1	lncRNA	lncRNA					0	0					1_to_1	identical gene model		2	2	1	1	0												0
Muscle	ENSG00000287321		ENSG00000287321	CHM13_G0020009	AC026523.4	AC026523.4	lncRNA	lncRNA					0	0					1_to_1	identical gene model		4	4	1	1	0												0
Muscle	ENSG00000287322		ENSG00000287322	CHM13_G0054389	AC068189.2	AC068189.2	lncRNA	lncRNA	0.26	0.31	0.26	0.31	0	0			0.5	0.5	1_to_1	identical gene model	0.999583	2	2	1	1	0	GRC Housekeeping											0
Muscle	ENSG00000287323		ENSG00000287323	CHM13_G0046008	AC022100.1	AC022100.1	lncRNA	lncRNA					0	0					1_to_1	identical gene model		2	2	1	1	0												0
Muscle	ENSG00000287324		ENSG00000287324	CHM13_G0035533	AL096828.6	AL096828.6	lncRNA	lncRNA					0	0					1_to_1	identical gene model		2	2	1	1	0												0
Muscle	ENSG00000287325		ENSG00000287325	CHM13_G0055009	AC138647.2	AC138647.2	lncRNA	lncRNA	0.3	0.36	0.3	0.36	0	0			0	0	1_to_1	identical gene model		2	2	1	1	0	Variation, GRC Housekeeping											0
Muscle	ENSG00000287326		ENSG00000287326	CHM13_G0007651	AL589787.1	AL589787.1	lncRNA	lncRNA					0	0			1	1	1_to_1	identical gene model	0.999542	7	7	1	1	0												0
Muscle	ENSG00000287327		ENSG00000287327	CHM13_G0007757	AL731769.1	AL731769.1	lncRNA	lncRNA					0	0					1_to_1	identical gene model		1	1	1	1	0												0
Muscle	ENSG00000287328		ENSG00000287328	CHM13_G0019957	AC135626.2	AC135626.2	unprocessed_pseudogene	unprocessed_pseudogene					0	0					1_to_1	identical gene model		1	1	1	1	0												0
Muscle	ENSG00000287329		ENSG00000287329	CHM13_G0056036	FP326651.1	FP326651.1	lncRNA	lncRNA					0	0					1_to_1	identical gene model		2	2	1	1	0	Gap, Localization Problem, GRC Housekeeping, Path Problem		High Signal Region									0
Muscle	ENSG00000287330		ENSG00000287330	CHM13_G0015425	AL353697.1	AL353697.1	lncRNA	lncRNA	0.3675	0.44	0.38	0.47	1	1	-0.0324179	0.00583043	0	0	1_to_1	identical gene model	0.998847	3	3	1	1	0												0
Muscle	ENSG00000287331		ENSG00000287331	CHM13_G0041206	AC106045.1	AC106045.1	lncRNA	lncRNA	3.99	4.86	3.99	4.86	0	0			0	0	1_to_1	identical gene model	0.998534	2	2	1	1	0												0
Muscle	ENSG00000287332		ENSG00000287332	CHM13_G0055015	AC103758.1	AC103758.1	lncRNA	lncRNA					0	0					1_to_1	exon_length_diff		2	2	1	1	0	GRC Housekeeping											0
Muscle	ENSG00000287333		ENSG00000287333	CHM13_G0056338	AL161447.2	AL161447.2	lncRNA	lncRNA	0.495	0.59	0.495	0.59	0	0			0	0	1_to_1	identical gene model	0.998786	2	2	1	1	0												0
Muscle	ENSG00000287334		ENSG00000287334	CHM13_G0018263	AC102941.2	AC102941.2	lncRNA	lncRNA	1.57	2.27	1.57	2.27	0	0			0	0	1_to_1	identical gene model	0.99354	2	2	1	1	0	Missing sequence, Variation											0
Muscle	ENSG00000287335		ENSG00000287335	CHM13_G0035220	AL139351.3	AL139351.3	lncRNA	lncRNA	0.1	0.12	0.1	0.12	0	0			0	0	1_to_1	exon_length_diff		2	2	1	1	0												0
Muscle	ENSG00000287336		ENSG00000287336	CHM13_G0003904	AL137157.1	AL137157.1	lncRNA	lncRNA	0.223333	0.1825	0.23	0.115	0	1	0.113193	0.501579	0	0	1_to_1	exon_length_diff		2	2	1	1	0												0
Muscle	ENSG00000287337		ENSG00000287337	CHM13_G0024889	AC005962.2	AC005962.2	lncRNA	lncRNA	0.34	0.41	0.34	0.41	0	0			0.944444	0.944444	1_to_1	identical gene model	0.999591	2;2	2;2	2	2	0	GRC Housekeeping, Gap											0
Muscle	ENSG00000287338		ENSG00000287338	CHM13_G0004805	AL929091.1	AL929091.1	lncRNA	lncRNA					0	0			1	1	1_to_1	identical gene model		5;3;2	5;3;2	3	3	0	GRC Housekeeping											0
Muscle	ENSG00000287339		ENSG00000287339	CHM13_G0014010	AC079949.6	AC079949.6	lncRNA	lncRNA	0.37	0.47	0.37	0.47	0	0			0	0	1_to_1	identical gene model		2	2	1	1	1	Variation											0
Muscle	ENSG00000287340		ENSG00000287340	CHM13_G0020539	AC007222.2	AC007222.2	lncRNA	lncRNA	1.404	1.73	0.68	0.82	1	1	-0.0309849	0.00583043	0	0	1_to_1	identical gene model		2	2	1	1	0												0
Muscle	ENSG00000287342		ENSG00000287342	CHM13_G0049709	AC188616.1	AC188616.1	lncRNA	lncRNA					0	0					1_to_1	identical gene model	0.999832	3	3	1	1	0	Gap											0
Muscle	ENSG00000287343		ENSG00000287343	CHM13_G0004598	AL022397.1	AL022397.1	lncRNA	lncRNA					0	0					1_to_1	identical gene model		2	2	1	1	0												0
Muscle	ENSG00000287344		ENSG00000287344	CHM13_G0030802	AC079304.1	AC079304.1	lncRNA	lncRNA					0	0					1_to_1	identical gene model		3	3	1	1	0												0
Muscle	ENSG00000287345		ENSG00000287345	CHM13_G0017954	AC183088.3	AC183088.3	lncRNA	lncRNA					0	0					1_to_1	exon_length_diff		3	3	1	1	0	Path Problem, Gap, Variation, GRC Housekeeping		High Signal Region									0
Muscle	ENSG00000287346		ENSG00000287346	CHM13_G0017660	AL132712.2	AL132712.2	lncRNA	lncRNA					0	0			1	1	1_to_1	exon_length_diff		4;2;3;4;2	4;2;3;4;2	5	5	0	Unknown								0	EFO_0000182	0.0012283	0
Muscle	ENSG00000287347		ENSG00000287347	CHM13_G0046931	AL133405.2	AL133405.2	lncRNA	lncRNA					0	0					1_to_1	identical gene model	0.998531	3	3	1	1	0												0
Muscle	ENSG00000287348		ENSG00000287348	CHM13_G0038180	AC099535.2	AC099535.2	lncRNA	lncRNA	0.17	0.22	0.17	0.22	0	0			0	0	1_to_1	identical gene model		2	2	1	1	0												0
Muscle	ENSG00000287349		ENSG00000287349	CHM13_G0043506	AC108477.2	AC108477.2	lncRNA	lncRNA					0	0					1_to_1	identical gene model		2	2	1	1	0												0
Muscle	ENSG00000287350		ENSG00000287350	CHM13_G0017376	AL137786.2	AL137786.2	lncRNA	lncRNA					0	0					1_to_1	exon_length_diff		3	3	1	1	0												0
Muscle	ENSG00000287351		ENSG00000287351	CHM13_G0022635	AC092120.3	AC092120.3	lncRNA	lncRNA					0	0					1_to_1	identical gene model		5	5	1	1	0												0
Muscle	ENSG00000287352		ENSG00000287352	CHM13_G0054106	AC011029.1	AC011029.1	lncRNA	lncRNA					0	0					1_to_1	identical gene model	0.997334	3	3	1	1	0												0
Muscle	ENSG00000287353		ENSG00000287353	CHM13_G0021531	AC135776.5	AC135776.5	unprocessed_pseudogene	unprocessed_pseudogene					0	0					1_to_1	exon_length_diff		4	4	1	1	0	Gap, Clone Problem		Low Mappability									0
Muscle	ENSG00000287354		ENSG00000287354	CHM13_G0004604	AL034351.2	AL034351.2	lncRNA	lncRNA					0	0					1_to_1	identical gene model	0.999741	2	2	1	1	0												0
Muscle	ENSG00000287355		ENSG00000287355	CHM13_G0055553	AL451123.2	AL451123.2	lncRNA	lncRNA					0	0					1_to_1	identical gene model	0.998361	2	2	1	1	0												0
Muscle	ENSG00000287356		ENSG00000287356	CHM13_G0000115	AL590822.3	AL590822.3	lncRNA	lncRNA	0.435714	0.518571	0.39	0.47	1	1	-0.0328695	0.00583043	0.494208	0.478109	1_to_1	exon_length_diff		4;3	4;3	2	2	0												0
Muscle	ENSG00000287357		ENSG00000287357	CHM13_G0014360	AL512484.1	AL512484.1	lncRNA	lncRNA					0	0					1_to_1	exon_length_diff		2	2	1	1	0												0
Muscle	ENSG00000287358		ENSG00000287358	CHM13_G0006833	AL096706.1	AL096706.1	lncRNA	lncRNA					0	0			0	0	1_to_1	identical gene model		2	2	1	1	0	GRC Housekeeping											0
Muscle	ENSG00000287359		ENSG00000287359	CHM13_G0046933	AL138740.1	AL138740.1	lncRNA	lncRNA					0	0					1_to_1	identical gene model	0.99923	3	3	1	1	0												0
Muscle	ENSG00000287360		ENSG00000287360	CHM13_G0041346	AC006296.3	AC006296.3	lncRNA	lncRNA					0	0					1_to_1	identical gene model	0.984463	3	3	1	1	0												0
Muscle	ENSG00000287361		ENSG00000287361	CHM13_G0007671	AL355537.2	AL355537.2	lncRNA	lncRNA					0	0					1_to_1	identical gene model	0.999793	2	2	1	1	0												0
Muscle	ENSG00000287362		ENSG00000287362	CHM13_G0031625	AC103563.9	AC103563.9	lncRNA	lncRNA					0	0					1_to_1	identical gene model		2	2	1	1	0	Path Problem											0
Muscle	ENSG00000287363	GUCA1ANB	ENSG00000287363	CHM13_G0047856	AL096814.2	AL096814.2	protein_coding	protein_coding					0	0			1	1	1_to_1	identical gene model	0.999174	4;6;6	4;6;6	3	3	0	GRC Housekeeping								0	EFO_0004531;EFO_0003923	0.18832	0
Muscle	ENSG00000287364		ENSG00000287364	CHM13_G0004250	AL353709.1	AL353709.1	lncRNA	lncRNA					0	0					1_to_1	identical gene model	0.999973	5;6;6;7;5;3	5;6;6;7;5;3	6	6	0												0
Muscle	ENSG00000287365		ENSG00000287365	CHM13_G0014018	AC068787.4	AC068787.4	lncRNA	lncRNA					0	0					1_to_1	identical gene model	0.999273	2	2	1	1	0												0
Muscle	ENSG00000287366		ENSG00000287366	CHM13_G0039585	AC072026.3	AC072026.3	lncRNA	lncRNA					0	0					1_to_1	identical gene model		5	5	1	1	0												0
Muscle	ENSG00000287367		ENSG00000287367	CHM13_G0044406	AC016583.2	AC016583.2	lncRNA	lncRNA					0	0	-0.0326714	0.00583043	0	0	1_to_1	identical gene model	0.997789	6	6	1	1	0												0
Muscle	ENSG00000287368		ENSG00000287368	CHM13_G0055696	AL589645.1	AL589645.1	lncRNA	lncRNA	0.27	0.33	0.27	0.33	0	0			0	0	1_to_1	identical gene model	0.999499	3	3	1	1	0				High Signal Region								0
Muscle	ENSG00000287369		ENSG00000287369	CHM13_G0041855	AC111197.1	AC111197.1	lncRNA	lncRNA					0	0					1_to_1	identical gene model	0.999063	1	1	1	1	0									0	MONDO_0009833	0.0022341	0
Muscle	ENSG00000287370		ENSG00000287370	CHM13_G0058487	AL356317.2	AL356317.2	lncRNA	lncRNA					0	0					1_to_1	identical gene model		3	3	1	1	0												0
Muscle	ENSG00000287372		ENSG00000287372	CHM13_G0002219	AL627316.1	AL627316.1	lncRNA	lncRNA					0	0					1_to_1	exon_length_diff		3;3;2	3;3;2	3	3	0												0
Muscle	ENSG00000287373		ENSG00000287373	CHM13_G0008603	AL122014.1	AL122014.1	lncRNA	lncRNA					0	0					1_to_1	exon_length_diff		4	4	1	1	0	Unknown											0
Muscle	ENSG00000287374		ENSG00000287374	CHM13_G0002910	AC239860.4	AC239860.4	lncRNA	lncRNA	0.135	0.16	0.135	0.16	0	0			0	0.333333	1_to_1	identical gene model	0.999684	2	2	1	1	0	Gap, Missing sequence, Clone Problem, Path Problem											0
Muscle	ENSG00000287375		ENSG00000287375	CHM13_G0042099	AC098825.1	AC098825.1	lncRNA	lncRNA					0	0					1_to_1	identical gene model		2	2	1	1	0												0
Muscle	ENSG00000287376		ENSG00000287376	CHM13_G0014406	AL359538.3	AL359538.3	lncRNA	lncRNA	0.23	0.27	0.23	0.27	0	0			0	0	1_to_1	identical gene model	0.999212	2	2	1	1	0												0
Muscle	ENSG00000287377		ENSG00000287377	CHM13_G0038080	AC090948.4	AC090948.4	lncRNA	lncRNA	0.2	0.25	0.2	0.25	0	0			0.916667	0.916667	1_to_1	identical gene model	0.999258	3	3	1	1	0												0
Muscle	ENSG00000287378		ENSG00000287378	CHM13_G0039288	AC129803.1	AC129803.1	lncRNA	lncRNA	0.19	0.165	0.19	0.165	0	0			0	0	1_to_1	identical gene model		4	4	1	1	0												0
Muscle	ENSG00000287379		ENSG00000287379	CHM13_G0059336	AC006144.2	AC006144.2	lncRNA	lncRNA					0	0					1_to_1	identical gene model		2	2	1	1	0												0
Muscle	ENSG00000287380		ENSG00000287380	CHM13_G0048242	AL589935.3	AL589935.3	lncRNA	lncRNA					0	0					1_to_1	identical gene model	0.999092	2	2	1	1	0	GRC Housekeeping											0
Muscle	ENSG00000287381		ENSG00000287381	CHM13_G0026538	AC012433.2	AC012433.2	lncRNA	lncRNA	0.985	1.2	0.46	0.555	1	1	-0.0968478	0.181648	0	0	1_to_1	identical gene model	0.999696	2	2	1	1	0												0
Muscle	ENSG00000287382		ENSG00000287382	CHM13_G0041820	AC110611.2	AC110611.2	lncRNA	lncRNA	1.23	1.48143	0.94	1.06	1	1	-0.0325728	0.00583043	0	0	1_to_1	identical gene model	0.997441	3	3	1	1	0												0
Muscle	ENSG00000287383		ENSG00000287383	CHM13_G0041927	AC110809.1	AC110809.1	lncRNA	lncRNA					0	0					1_to_1	identical gene model	0.9998	3	3	1	1	0	Gap											0
Muscle	ENSG00000287384		ENSG00000287384	CHM13_G0000379	AL096840.3	AL096840.3	lncRNA	lncRNA					0	0					1_to_1	identical gene model		1	1	1	1	0												0
Muscle	ENSG00000287385		ENSG00000287385	CHM13_G0016824	AL121820.3	AL121820.3	lncRNA	lncRNA	0.29	0.36	0.245	0.32	1	1	-0.0312481	0.00606372	0.47449	0.47449	1_to_1	exon_length_diff		3	3	1	1	0												0
Muscle	ENSG00000287386		ENSG00000287386	CHM13_G0012101	AC009248.3	AC009248.3	lncRNA	lncRNA					0	0					1_to_1	identical gene model		3	3	1	1	0												0
Muscle	ENSG00000287387		ENSG00000287387	CHM13_G0030663	AC010883.3	AC010883.3	lncRNA	lncRNA	0.253333	0.306667	0.205	0.24	1	1	-0.0318605	0.00583043	0.987902	0.987902	1_to_1	identical gene model		2	2	1	1	0												0
Muscle	ENSG00000287388		ENSG00000287388	CHM13_G0011941	AC068774.1	AC068774.1	lncRNA	lncRNA					0	0					1_to_1	identical gene model		2	2	1	1	0												0
Muscle	ENSG00000287389		ENSG00000287389	CHM13_G0041485	AC007106.2	AC007106.2	lncRNA	lncRNA					0	0					1_to_1	identical gene model	0.999492	3	3	1	1	0												0
Muscle	ENSG00000287390		ENSG00000287390	CHM13_G0045485	AC006525.1	AC006525.1	lncRNA	lncRNA					0	0					1_to_1	identical gene model	0.999924	6	6	1	1	0												0
Muscle	ENSG00000287391		ENSG00000287391	CHM13_G0019773	AC103871.1	AC103871.1	lncRNA	lncRNA					0	0					1_to_1	identical gene model		4	4	1	1	0												0
Muscle	ENSG00000287392		ENSG00000287392	CHM13_G0042367	AC097520.2	AC097520.2	lncRNA	lncRNA					0	0					1_to_1	identical gene model		3	3	1	1	0												0
Muscle	ENSG00000287393		ENSG00000287393	CHM13_G0049150	AL591468.1	AL591468.1	lncRNA	lncRNA					0	0					1_to_1	identical gene model	0.999723	2	2	1	1	0												0
Muscle	ENSG00000287394	MAGEA3-DT	ENSG00000287394	CHM13_G0059804	AC244102.4	AC244102.4	lncRNA	lncRNA					0	0					1_to_1	identical gene model		5	5	1	1	0	Path Problem, Variation			High Signal Region								0
Muscle	ENSG00000287395		ENSG00000287395	CHM13_G0005023	AL118511.3	AL118511.3	lncRNA	lncRNA					0	0					1_to_1	identical gene model	0.999435	2	2	1	1	0	GRC Housekeeping											0
Muscle	ENSG00000287396		ENSG00000287396	CHM13_G0000139	AL592464.3	AL592464.3	lncRNA	lncRNA					0	0					1_to_1	identical gene model		2	2	1	1	0	Gap											0
Muscle	ENSG00000287397		ENSG00000287397	CHM13_G0048619	AP002528.1	AP002528.1	lncRNA	lncRNA	0.6	0.74	0.6	0.74	0	0			0	0	1_to_1	identical gene model	0.998897	2	2	1	1	0												0
Muscle	ENSG00000287398		ENSG00000287398	CHM13_G0039076	AC117481.1	AC117481.1	lncRNA	lncRNA					0	0					1_to_1	identical gene model		3	3	1	1	0												0
Muscle	ENSG00000287399		ENSG00000287399	CHM13_G0028251	AC011503.4	AC011503.4	lncRNA	lncRNA					0	0					1_to_1	identical gene model		2	2	1	1	0												0
Muscle	ENSG00000287400		ENSG00000287400	CHM13_G0001297	AC093151.7	AC093151.7	lncRNA	lncRNA					0	0					1_to_1	identical gene model	0.997388	2	2	1	1	0	Clone Problem											0
Muscle	ENSG00000287401		ENSG00000287401	CHM13_G0042134	AC034139.1	AC034139.1	lncRNA	lncRNA	1.29	1.52667	0.91	1.115	1	1	-0.0348417	0.00583043	0	0	1_to_1	identical gene model	0.999523	5	5	1	1	0												0
Muscle	ENSG00000287402		ENSG00000287402	CHM13_G0005937	AL158167.1	AL158167.1	lncRNA	lncRNA	0.345	0.41	0.345	0.41	0	0			0	0	1_to_1	identical gene model	0.99816	3	3	1	1	0	GRC Housekeeping											0
Muscle	ENSG00000287403		ENSG00000287403	CHM13_G0025572	AC016245.2	AC016245.2	lncRNA	lncRNA	0.25	0.21	0.25	0.21	0	0			0	0	1_to_1	identical gene model	0.999655	2	2	1	1	0	Localization Problem											0
Muscle	ENSG00000287404		ENSG00000287404	CHM13_G0046987	AL451080.1	AL451080.1	lncRNA	lncRNA					0	0					1_to_1	identical gene model	0.998527	2	2	1	1	0												0
Muscle	ENSG00000287405		ENSG00000287405	CHM13_G0034062	AC017028.2	AC017028.2	lncRNA	lncRNA	0.12	0.15	0.12	0.15	0	0	-0.032159	0.00583043	0	0	1_to_1	identical gene model	0.999483	2	2	1	1	0												0
Muscle	ENSG00000287406		ENSG00000287406	CHM13_G0002217	AC098656.1	AC098656.1	lncRNA	lncRNA					0	0					1_to_1	identical gene model		6	6	1	1	0												0
Muscle	ENSG00000287407		ENSG00000287407	CHM13_G0049673	AL596442.3	AL596442.3	lncRNA	lncRNA					0	0					1_to_1	identical gene model	0.998428	2	2	1	1	0												0
Muscle	ENSG00000287408		ENSG00000287408	CHM13_G0019549	AC027811.1	AC027811.1	lncRNA	lncRNA					0	0					1_to_1	exon_length_diff		2	2	1	1	0												0
Muscle	ENSG00000287409		ENSG00000287409	CHM13_G0049912	AC004936.1	AC004936.1	lncRNA	lncRNA					0	0					1_to_1	identical gene model	0.998169	2	2	1	1	0	Path Problem											0
Muscle	ENSG00000287410		ENSG00000287410	CHM13_G0034453	AL161941.1	AL161941.1	lncRNA	lncRNA					0	0					1_to_1	identical gene model		4;4	4;4	2	2	0												0
Muscle	ENSG00000287411		ENSG00000287411	CHM13_G0049688	AL031259.1	AL031259.1	lncRNA	lncRNA					0	0					1_to_1	identical gene model	0.995373	3	3	1	1	0				High Signal Region								0
Muscle	ENSG00000287412		ENSG00000287412	CHM13_G0009423	AP001591.1	AP001591.1	lncRNA	lncRNA					0	0					1_to_1	identical gene model		2	2	1	1	0												0
Muscle	ENSG00000287413		ENSG00000287413	CHM13_G0049073	AL449363.2	AL449363.2	lncRNA	lncRNA					0	0					1_to_1	identical gene model		3	3	1	1	0												0
Muscle	ENSG00000287414		ENSG00000287414	CHM13_G0032400	AC093787.2	AC093787.2	lncRNA	lncRNA					0	0					1_to_1	exon_length_diff		2	2	1	1	0	Path Problem											0
Muscle	ENSG00000287415		ENSG00000287415	CHM13_G0038394	AC099541.2	AC099541.2	lncRNA	lncRNA	0.19	0.23	0.19	0.23	0	0			0	0	1_to_1	identical gene model		4	4	1	1	0												0
Muscle	ENSG00000287416		ENSG00000287416	CHM13_G0041541	AC093746.1	AC093746.1	lncRNA	lncRNA					0	0					1_to_1	identical gene model	0.999792	2	2	1	1	0												0
Muscle	ENSG00000287417		ENSG00000287417	CHM13_G0038432	AC006059.4	AC006059.4	lncRNA	lncRNA	0.465	0.558333	0.46	0.56	1	1	-0.0331082	0.00583043	0	0	1_to_1	exon_length_diff		3	3	1	1	0												0
Muscle	ENSG00000287418		ENSG00000287418	CHM13_G0033138	AC013439.1	AC013439.1	lncRNA	lncRNA					0	0					1_to_1	identical gene model		2	2	1	1	0												0
Muscle	ENSG00000287419		ENSG00000287419	CHM13_G0007313	AL121929.3	AL121929.3	lncRNA	lncRNA	0.51	0.613333	0.28	0.335	1	1	-0.0321887	0.0058401	0	0	1_to_1	identical gene model	0.999401	3	3	1	1	0												0
Muscle	ENSG00000287420		ENSG00000287420	CHM13_G0005962	AL590068.4	AL590068.4	lncRNA	lncRNA					0	0					1_to_1	identical gene model		2	2	1	1	0	GRC Housekeeping											0
Muscle	ENSG00000287421		ENSG00000287421	CHM13_G0039345	AC131237.1	AC131237.1	lncRNA	lncRNA					0	0					1_to_1	identical gene model	0.996853	4	4	1	1	0												0
Muscle	ENSG00000287422		ENSG00000287422	CHM13_G0001222	AL442071.2	AL442071.2	lncRNA	lncRNA					0	0					1_to_1	identical gene model	0.999839	2	2	1	1	0												0
Muscle	ENSG00000287423		ENSG00000287423	CHM13_G0005069	AL360006.1	AL360006.1	lncRNA	lncRNA					0	0					1_to_1	identical gene model	0.999373	4	4	1	1	0												0
Muscle	ENSG00000287424		ENSG00000287424	CHM13_G0043316	AC080079.2	AC080079.2	lncRNA	lncRNA					0	0			0	0	1_to_1	exon_length_diff		3;3	3;3	2	2	0												0
Muscle	ENSG00000287425		ENSG00000287425	CHM13_G0009922	AP003717.4	AP003717.4	lncRNA	lncRNA	0.13	0.15	0.13	0.15	0	0			0	0	1_to_1	exon_length_diff		1	1	1	1	0												0
Muscle	ENSG00000287426		ENSG00000287426	CHM13_G0011073	AP003327.2	AP003327.2	lncRNA	lncRNA					0	0					1_to_1	identical gene model	0.999931	4	4	1	1	0												0
Muscle	ENSG00000287427		ENSG00000287427	CHM13_G0007665	AL390236.1	AL390236.1	lncRNA	lncRNA	0.2	0.23	0.2	0.23	0	0			0	0	1_to_1	identical gene model		2	2	1	1	0												0
Muscle	ENSG00000287428		ENSG00000287428	CHM13_G0005494	AL139280.2	AL139280.2	lncRNA	lncRNA					0	0					1_to_1	exon_length_diff		2	2	1	1	0												0
Muscle	ENSG00000287429		ENSG00000287429	CHM13_G0020627	AC009121.5	AC009121.5	lncRNA	lncRNA					0	0					1_to_1	identical gene model	0.999006	2	2	1	1	0	Variation, Clone Problem											0
Muscle	ENSG00000287430		ENSG00000287430	CHM13_G0034525	AL136090.2	AL136090.2	lncRNA	lncRNA	0.454	0.546	0.4	0.48	1	1	-0.0322027	0.00583043	0	0	1_to_1	identical gene model		2	2	1	1	0												0
Muscle	ENSG00000287431	RENO1	ENSG00000287431	CHM13_G0025601	AC027601.5	AC027601.5	lncRNA	lncRNA	0.542857	0.657143	0.46	0.52	1	1	-0.0334212	0.00583043	0	0	1_to_1	exon_length_diff		1	1	1	1	0	Variation, Clone Problem, Localization Problem								0	MONDO_0016575	0.010348	0
Muscle	ENSG00000287432		ENSG00000287432	CHM13_G0004508	AC244035.4	AC244035.4	lncRNA	lncRNA					0	0					1_to_1	identical gene model		2	2	1	1	0	Gap			High Signal Region								0
Muscle	ENSG00000287433		ENSG00000287433	CHM13_G0043513	AC107222.2	AC107222.2	lncRNA	lncRNA					0	0					1_to_1	identical gene model	0.999093	4	4	1	1	0												0
Muscle	ENSG00000287434		ENSG00000287434	CHM13_G0044510	AC109133.1	AC109133.1	lncRNA	lncRNA	0.24	0.3	0.24	0.3	0	0			0	0	1_to_1	identical gene model	0.998996	2	2	1	1	0												0
Muscle	ENSG00000287435		ENSG00000287435	CHM13_G0031176	AC069404.1	AC069404.1	lncRNA	lncRNA					0	0					1_to_1	identical gene model	0.999523	2	2	1	1	0												0
Muscle	ENSG00000287437		ENSG00000287437	CHM13_G0017223	AL161662.1	AL161662.1	lncRNA	lncRNA	0.22	0.15	0.22	0.1	0	0	-0.0326763	0.00583043	0.4	0.4	1_to_1	exon_length_diff		2	2	1	1	0												0
Muscle	ENSG00000287438		ENSG00000287438	CHM13_G0015231	AL356313.1	AL356313.1	lncRNA	lncRNA					0	0					1_to_1	identical gene model	0.998107	3	3	1	1	0												0
Muscle	ENSG00000287439		ENSG00000287439	CHM13_G0018769	AC092078.3	AC092078.3	lncRNA	lncRNA					0	0			0	0	1_to_1	identical gene model	0.999859	3	3	1	1	0												0
Muscle	ENSG00000287440		ENSG00000287440	CHM13_G0039707	AC063919.2	AC063919.2	lncRNA	lncRNA					0	0					1_to_1	identical gene model	0.998119	3	3	1	1	0												0
Muscle	ENSG00000287441		ENSG00000287441	CHM13_G0042894	AC131956.3	AC131956.3	lncRNA	lncRNA					0	0					1_to_1	identical gene model		4	4	1	1	0												0
Muscle	ENSG00000287442		ENSG00000287442	CHM13_G0012007	AC079460.2	AC079460.2	lncRNA	lncRNA					0	0					1_to_1	exon_length_diff		3	3	1	1	0												0
Muscle	ENSG00000287443		ENSG00000287443	CHM13_G0035216	AL357558.3	AL357558.3	lncRNA	lncRNA					0	0					1_to_1	identical gene model	0.999461	2	2	1	1	0												0
Muscle	ENSG00000287444		ENSG00000287444	CHM13_G0021629	AC007610.5	AC007610.5	lncRNA	lncRNA	0.49	0.59	0.49	0.59	0	0			0	0	1_to_1	identical gene model		2	2	1	1	0												0
Muscle	ENSG00000287445		ENSG00000287445	CHM13_G0004653	AC092803.3	AC092803.3	lncRNA	lncRNA	0.22	0.26	0.22	0.26	0	0			0	0	1_to_1	identical gene model		2	2	1	1	0												0
Muscle	ENSG00000287446		ENSG00000287446	CHM13_G0036666	AC007731.5	AC007731.5	lncRNA	lncRNA					0	0					1_to_1	identical gene model	0.999173	2	2	1	1	0	Gap, Clone Problem			High Signal Region								0
Muscle	ENSG00000287447		ENSG00000287447	CHM13_G0045036	AC099501.1	AC099501.1	lncRNA	lncRNA	0.18	0.23	0.18	0.23	0	0			0	0	1_to_1	exon_length_diff		2	2	1	1	0												0
Muscle	ENSG00000287448		ENSG00000287448	CHM13_G0021481	AC018558.7	AC018558.7	lncRNA	lncRNA					0	0					1_to_1	exon_length_diff		4	4	1	1	0	Gap, Clone Problem											0
Muscle	ENSG00000287449		ENSG00000287449	CHM13_G0042949	AC108019.2	AC108019.2	lncRNA	lncRNA					0	0					1_to_1	identical gene model		2	2	1	1	0												0
Muscle	ENSG00000287450		ENSG00000287450	CHM13_G0005038	AL117352.1	AL117352.1	unprocessed_pseudogene	unprocessed_pseudogene					0	0					1_to_1	identical gene model		1	1	1	1	0												0
Muscle	ENSG00000287451		ENSG00000287451	CHM13_G0032102	AC016721.1	AC016721.1	lncRNA	lncRNA					0	0					1_to_1	identical gene model		3	3	1	1	0	GRC Housekeeping, Path Problem											0
Muscle	ENSG00000287452		ENSG00000287452	CHM13_G0004074	AL391477.1	AL391477.1	lncRNA	lncRNA					0	0					1_to_1	exon_length_diff		2	2	1	1	0												0
Muscle	ENSG00000287453		ENSG00000287453	CHM13_G0001929	AL359894.1	AL359894.1	lncRNA	lncRNA					0	0					1_to_1	identical gene model		6	6	1	1	0												0
Muscle	ENSG00000287454		ENSG00000287454	CHM13_G0013287	AC008149.2	AC008149.2	lncRNA	lncRNA	0.13	0.14	0.13	0.14	0	0			0.5	0.5	1_to_1	exon_length_diff		3;3;2	3;3;2	3	3	0												0
Muscle	ENSG00000287455		ENSG00000287455	CHM13_G0011700	AC092793.1	AC092793.1	lncRNA	lncRNA					0	0					1_to_1	identical gene model	0.999348	3;4	3;4	2	2	0												0
Muscle	ENSG00000287456		ENSG00000287456	CHM13_G0014823	AL157369.1	AL157369.1	lncRNA	lncRNA	0.3	0.345	0.3	0.345	0	0			0	0	1_to_1	identical gene model	0.999695	2	2	1	1	0												0
Muscle	ENSG00000287457		ENSG00000287457	CHM13_G0025040	AC005821.2	AC005821.2	lncRNA	lncRNA					0	0					1_to_1	identical gene model		2	2	1	1	0	Gap											0
Muscle	ENSG00000287458		ENSG00000287458	CHM13_G0047696	AL033519.5	AL033519.5	lncRNA	lncRNA	2.05	2.56	2.05	2.56	0	0			0	0	1_to_1	identical gene model	0.999087	2	2	1	1	0	GRC Housekeeping											0
Muscle	ENSG00000287459		ENSG00000287459	CHM13_G0017703	AL512356.5	AL512356.5	lncRNA	lncRNA					0	0					1_to_1	identical gene model		2	2	1	1	0												0
Muscle	ENSG00000287460		ENSG00000287460	CHM13_G0014964	AL442636.1	AL442636.1	lncRNA	lncRNA					0	0					1_to_1	identical gene model	0.999947	3;3	3;3	2	2	0												0
Muscle	ENSG00000287462		ENSG00000287462	CHM13_G0023184	AC068442.1	AC068442.1	lncRNA	lncRNA					0	0					1_to_1	identical gene model	0.996627	3	3	1	1	0												0
Muscle	ENSG00000287463		ENSG00000287463	CHM13_G0032438	AC110620.2	AC110620.2	lncRNA	lncRNA					0	0			0	0	1_to_1	exon_length_diff		2	2	1	1	0	Path Problem											0
Muscle	ENSG00000287464		ENSG00000287464	CHM13_G0052742	AC100810.7	AC100810.7	lncRNA	lncRNA					0	0					1_to_1	identical gene model	0.99957	3	3	1	1	0	Unknown											0
Muscle	ENSG00000287465		ENSG00000287465	CHM13_G0055216	AL358053.1	AL358053.1	lncRNA	lncRNA					0	0					1_to_1	identical gene model		2	2	1	1	0												0
Muscle	ENSG00000287466		ENSG00000287466	CHM13_G0007675	AL355531.1	AL355531.1	lncRNA	lncRNA					0	0					1_to_1	identical gene model	0.998691	4	4	1	1	0												0
Muscle	ENSG00000287467		ENSG00000287467	CHM13_G0053201	AC037459.4	AC037459.4	lncRNA	lncRNA	10.4125	12.9488	3.38	4.045	1	1	-0.0341088	0.00600559	0	0	1_to_1	identical gene model	0.998664	2	2	1	1	0												0
Muscle	ENSG00000287468		ENSG00000287468	CHM13_G0030628	AC007317.2	AC007317.2	lncRNA	lncRNA					0	0					1_to_1	identical gene model		3	3	1	1	0												0
Muscle	ENSG00000287469		ENSG00000287469	CHM13_G0021600	AC044798.3	AC044798.3	lncRNA	lncRNA					0	0					1_to_1	identical gene model	0.999662	3;3	3;3	2	2	0												0
Muscle	ENSG00000287470		ENSG00000287470	CHM13_G0036131	AP001037.1	AP001037.1	lncRNA	lncRNA					0	0					1_to_1	identical gene model	0.999514	3	3	1	1	0												0
Muscle	ENSG00000287471		ENSG00000287471	CHM13_G0044009	AC138854.1	AC138854.1	lncRNA	lncRNA					0	0					1_to_1	identical gene model	0.997628	2	2	1	1	0												0
Muscle	ENSG00000287472		ENSG00000287472	CHM13_G0004200	AL591504.2	AL591504.2	lncRNA	lncRNA					0	0					1_to_1	identical gene model	0.999437	2	2	1	1	0												0
Muscle	ENSG00000287473		ENSG00000287473	CHM13_G0049283	AL359382.2	AL359382.2	lncRNA	lncRNA					0	0					1_to_1	identical gene model		2	2	1	1	0												0
Muscle	ENSG00000287474		ENSG00000287474	CHM13_G0031273	AC110614.1	AC110614.1	lncRNA	lncRNA					0	0					1_to_1	exon_length_diff		5	5	1	1	0												0
Muscle	ENSG00000287475		ENSG00000287475	CHM13_G0006879	AL844892.2	AL844892.2	lncRNA	lncRNA					0	0	-0.0324446	0.00583043	0.25	0.25	1_to_1	identical gene model	0.998671	3;3;2	3;3;2	3	3	0	GRC Housekeeping											0
Muscle	ENSG00000287476		ENSG00000287476	CHM13_G0053085	AC018437.3	AC018437.3	lncRNA	lncRNA					0	0					1_to_1	identical gene model	0.997438	5	5	1	1	0												0
Muscle	ENSG00000287477		ENSG00000287477	CHM13_G0014640	AL356495.1	AL356495.1	lncRNA	lncRNA					0	0			0	0	1_to_1	identical gene model	0.999643	2	2	1	1	0												0
Muscle	ENSG00000287478		ENSG00000287478	CHM13_G0035350	AL109829.1	AL109829.1	lncRNA	lncRNA					0	0					1_to_1	identical gene model		5	5	1	1	0												0
Muscle	ENSG00000287479		ENSG00000287479	CHM13_G0054515	AP001330.5	AP001330.5	lncRNA	lncRNA					0	0					1_to_1	identical gene model	0.999803	2	2	1	1	0	GRC Housekeeping											0
Muscle	ENSG00000287480		ENSG00000287480	CHM13_G0055193	AL158832.2	AL158832.2	lncRNA	lncRNA					0	0					1_to_1	exon_length_diff		3	3	1	1	0				Low Mappability								0
Muscle	ENSG00000287481		ENSG00000287481	CHM13_G0016111	AL161663.1	AL161663.1	lncRNA	lncRNA					0	0					1_to_1	identical gene model		2	2	1	1	0												0
Muscle	ENSG00000287482		ENSG00000287482	CHM13_G0018117	AC124312.5	AC124312.5	lncRNA	lncRNA					0	0			1	1	1_to_1	identical gene model		2	2	1	1	0	Gap, GRC Housekeeping											0
Muscle	ENSG00000287483		ENSG00000287483	CHM13_G0046977	AL132775.2	AL132775.2	lncRNA	lncRNA	0.536	0.644	0.39	0.47	1	1	-0.0328568	0.00583043	0.622058	0.622058	1_to_1	identical gene model		3;2	3;2	2	2	0												0
Muscle	ENSG00000287484		ENSG00000287484	CHM13_G0007903	AC068580.5	AC068580.5	lncRNA	lncRNA	1.59	1.88	1.59	1.88	0	0			0	0	1_to_1	identical gene model		2	2	1	1	0												0
Muscle	ENSG00000287485		ENSG00000287485	CHM13_G0047984	AL451166.1	AL451166.1	lncRNA	lncRNA					0	0					1_to_1	identical gene model	0.995418	3	3	1	1	0	GRC Housekeeping											0
Muscle	ENSG00000287486		ENSG00000287486	CHM13_G0043686	AC114291.1	AC114291.1	lncRNA	lncRNA					0	0					1_to_1	identical gene model		3	3	1	1	0												0
Muscle	ENSG00000287487		ENSG00000287487	CHM13_G0039013	AC104633.1	AC104633.1	lncRNA	lncRNA					0	0					1_to_1	identical gene model		3	3	1	1	0												0
Muscle	ENSG00000287488		ENSG00000287488	CHM13_G0051201	AC073048.1	AC073048.1	lncRNA	lncRNA					0	0					1_to_1	identical gene model	0.99981	3	3	1	1	0				High Signal Region								0
Muscle	ENSG00000287489		ENSG00000287489	CHM13_G0050187	AC004549.1	AC004549.1	lncRNA	lncRNA					0	0					1_to_1	identical gene model	0.998769	2	2	1	1	0												0
Muscle	ENSG00000287490		ENSG00000287490	CHM13_G0023503	AC015818.9	AC015818.9	lncRNA	lncRNA					0	0			1	1	1_to_1	exon_length_diff		15	15	1	1	0												0
Muscle	ENSG00000287492		ENSG00000287492	CHM13_G0016406	AL512358.2	AL512358.2	lncRNA	lncRNA					0	0					1_to_1	identical gene model		2	2	1	1	0												0
Muscle	ENSG00000287493		ENSG00000287493	CHM13_G0013852	AC069503.4	AC069503.4	lncRNA	lncRNA	0.225	0.28	0.225	0.28	0	0			0	0	1_to_1	identical gene model	0.999275	1	1	1	1	0												0
Muscle	ENSG00000287494		ENSG00000287494	CHM13_G0019135	AC069368.2	AC069368.2	lncRNA	lncRNA					0	0					1_to_1	identical gene model		2	2	1	1	0	GRC Housekeeping											0
Muscle	ENSG00000287495		ENSG00000287495	CHM13_G0055644	AL356489.4	AL356489.4	lncRNA	lncRNA					0	0					1_to_1	identical gene model	0.999389	5	5	1	1	0												0
Muscle	ENSG00000287496		ENSG00000287496	CHM13_G0028603	AC093227.3	AC093227.3	lncRNA	lncRNA					0	0			1	1	1_to_1	identical gene model	0.999651	2	2	1	1	0												0
Muscle	ENSG00000287497		ENSG00000287497	CHM13_G0046771	AL031123.4	AL031123.4	lncRNA	lncRNA					0	0			1	1	1_to_1	identical gene model		2	2	1	1	0												0
Muscle	ENSG00000287498		ENSG00000287498	CHM13_G0033606	AC007749.2	AC007749.2	lncRNA	lncRNA		0.1		0.1	0	0			0	0	1_to_1	identical gene model	0.999974	3	3	1	1	0												0
Muscle	ENSG00000287499		ENSG00000287499	CHM13_G0048621	AL357139.2	AL357139.2	lncRNA	lncRNA					0	0					1_to_1	identical gene model		3	3	1	1	0												0
Muscle	ENSG00000287500		ENSG00000287500	CHM13_G0018892	AC009754.2	AC009754.2	lncRNA	lncRNA	1.4075	1.715	1.13	1.345	1	1	-0.030775	0.00584554	0	0	1_to_1	identical gene model		3	3	1	1	0												0
Muscle	ENSG00000287501		ENSG00000287501	CHM13_G0017389	AL163872.1	AL163872.1	lncRNA	lncRNA					0	0					1_to_1	exon_length_diff		6	6	1	1	0												0
Muscle	ENSG00000287502		ENSG00000287502	CHM13_G0038872	AC092418.2	AC092418.2	lncRNA	lncRNA	1.12	1.355	1.12	1.355	0	0			0	0	1_to_1	identical gene model		1	1	1	1	0												0
Muscle	ENSG00000287503		ENSG00000287503	CHM13_G0019467	AC027243.3	AC027243.3	lncRNA	lncRNA					0	0					1_to_1	identical gene model	0.998115	2	2	1	1	0												0
Muscle	ENSG00000287504		ENSG00000287504	CHM13_G0043113	AC079340.3	AC079340.3	lncRNA	lncRNA	0.26	0.306667	0.3	0.36	0	0	-0.0328257	0.00583043	0	0	1_to_1	exon_length_diff		2	2	1	1	0												0
Muscle	ENSG00000287505		ENSG00000287505	CHM13_G0037821	AC087428.1	AC087428.1	lncRNA	lncRNA					0	0					1_to_1	identical gene model		2	2	1	1	0												0
Muscle	ENSG00000287506		ENSG00000287506	CHM13_G0023886	AC026620.2	AC026620.2	lncRNA	lncRNA					0	0					1_to_1	identical gene model		2	2	1	1	0												0
Muscle	ENSG00000287507		ENSG00000287507	CHM13_G0036268	AP001053.1	AP001053.1	lncRNA	lncRNA					0	0					1_to_1	identical gene model	0.99585	3	3	1	1	0												0
Muscle	ENSG00000287508		ENSG00000287508	CHM13_G0019047	AC009560.4	AC009560.4	lncRNA	lncRNA					0	0					1_to_1	identical gene model		4	4	1	1	0												0
Muscle	ENSG00000287509		ENSG00000287509	CHM13_G0025911	AP001033.3	AP001033.3	lncRNA	lncRNA					0	0					1_to_1	identical gene model		1	1	1	1	0												0
Muscle	ENSG00000287510		ENSG00000287510	CHM13_G0000972	AL137857.1	AL137857.1	lncRNA	lncRNA					0	0			1	1	1_to_1	identical gene model		2	2	1	1	0												0
Muscle	ENSG00000287511		ENSG00000287511	CHM13_G0035309	AL109984.1	AL109984.1	lncRNA	lncRNA					0	0					1_to_1	identical gene model		3	3	1	1	0												0
Muscle	ENSG00000287512		ENSG00000287512	CHM13_G0042419	AC019131.3	AC019131.3	lncRNA	lncRNA	0.766667	0.905	0.58	0.665	1	1	-0.0328602	0.00583043	0	0	1_to_1	identical gene model		3	3	1	1	0												0
Muscle	ENSG00000287513		ENSG00000287513	CHM13_G0005230	AL133390.1	AL133390.1	lncRNA	lncRNA	0.2	0.23	0.2	0.23	0	0			0	0	1_to_1	identical gene model	0.998281	1	1	1	1	0	GRC Housekeeping, Path Problem											0
Muscle	ENSG00000287514		ENSG00000287514	CHM13_G0055781	AL450267.2	AL450267.2	lncRNA	lncRNA					0	0					1_to_1	identical gene model	0.999991	3;3;3	3;3;3	3	3	0												0
Muscle	ENSG00000287515		ENSG00000287515	CHM13_G0015702	AL929602.1	AL929602.1	transcribed_unprocessed_pseudogene	transcribed_unprocessed_pseudogene	0.18		0.18		0	0			0	1	1_to_1	exon_length_diff		3	3	1	1	0			High Signal Region	High Signal Region								0
Muscle	ENSG00000287516		ENSG00000287516	CHM13_G0005224	AL359764.2	AL359764.2	lncRNA	lncRNA	0.15	0.17	0.15	0.17	0	0	-0.032275	0.00583043	0	0	1_to_1	exon_count_diff		4;5;4;5;5;6;5;2;5;5;3;2;5;6;2;6;2;3;2	4;5;4;5;5;6;5;2;5;5;2;2;5;6;2;6;2;3;2	19	19	0												0
Muscle	ENSG00000287517		ENSG00000287517	CHM13_G0050744	AC099654.16	AC099654.16	lncRNA	lncRNA					0	0					1_to_1	identical gene model		3	3	1	1	0												0
Muscle	ENSG00000287518		ENSG00000287518	CHM13_G0026499	AC100778.4	AC100778.4	lncRNA	lncRNA					0	0					1_to_1	identical gene model		2	2	1	1	0												0
Muscle	ENSG00000287519		ENSG00000287519	CHM13_G0051176	AC004921.2	AC004921.2	lncRNA	lncRNA					0	0			0	0	1_to_1	exon_length_diff		2	2	1	1	0												0
Muscle	ENSG00000287520		ENSG00000287520	CHM13_G0042670	AC093765.4	AC093765.4	lncRNA	lncRNA					0	0					1_to_1	exon_length_diff		2	2	1	1	0												0
Muscle	ENSG00000287521		ENSG00000287521	CHM13_G0050573	AC034148.1	AC034148.1	lncRNA	lncRNA					0	0					1_to_1	identical gene model	0.999336	2	2	1	1	0												0
Muscle	ENSG00000287522		ENSG00000287522	CHM13_G0020551	AC138420.1	AC138420.1	lncRNA	lncRNA					0	0					1_to_1	identical gene model	0.996403	2	2	1	1	0	Gap											0
Muscle	ENSG00000287523		ENSG00000287523	CHM13_G0050087	AC003044.1	AC003044.1	lncRNA	lncRNA					0	0					1_to_1	identical gene model	0.999209	2	2	1	1	0												0
Muscle	ENSG00000287524		ENSG00000287524	CHM13_G0033409	AC007736.1	AC007736.1	lncRNA	lncRNA					0	0					1_to_1	identical gene model		2	2	1	1	0												0
Muscle	ENSG00000287525		ENSG00000287525	CHM13_G0004901	AL627308.3	AL627308.3	lncRNA	lncRNA					0	0					1_to_1	identical gene model		2	2	1	1	0												0
Muscle	ENSG00000287526		ENSG00000287526	CHM13_G0028396	AC016587.1	AC016587.1	lncRNA	lncRNA					0	0					1_to_1	identical gene model		6	6	1	1	0												0
Muscle	ENSG00000287527		ENSG00000287527	CHM13_G0045874	AC005753.3	AC005753.3	lncRNA	lncRNA	0.16	0.19	0.16	0.19	0	0			0.8	0.8	1_to_1	identical gene model	0.9977	2;2	2;2	2	2	0												0
Muscle	ENSG00000287528		ENSG00000287528	CHM13_G0006052	AL121749.2	AL121749.2	lncRNA	lncRNA	0.24	0.27	0.24	0.27	0	0			0.964286	0.964286	1_to_1	identical gene model	0.999892	4	4	1	1	0	Variation, GRC Housekeeping											0
Muscle	ENSG00000287529		ENSG00000287529	CHM13_G0033678	AC068946.3	AC068946.3	lncRNA	lncRNA					0	0					1_to_1	identical gene model	0.999648	2	2	1	1	0												0
Muscle	ENSG00000287530		ENSG00000287530	CHM13_G0014390	AL445985.1	AL445985.1	lncRNA	lncRNA					0	0					1_to_1	exon_length_diff		3	3	1	1	0												0
Muscle	ENSG00000287531		ENSG00000287531	CHM13_G0005277	AL358177.1	AL358177.1	lncRNA	lncRNA	1.22667	1.51	0.89	1.06	0	0	-0.0314342	0.00583043	0	0	1_to_1	identical gene model	0.99907	2	2	1	1	0												0
Muscle	ENSG00000287532		ENSG00000287532	CHM13_G0004897	AL353689.3	AL353689.3	lncRNA	lncRNA					0	0					1_to_1	identical gene model		3	3	1	1	0												0
Muscle	ENSG00000287533		ENSG00000287533	CHM13_G0028060	AC011477.8	AC011477.8	lncRNA	lncRNA					0	0			1	1	1_to_1	identical gene model		3	3	1	1	0												0
Muscle	ENSG00000287534		ENSG00000287534	CHM13_G0041779	AC110792.4	AC110792.4	lncRNA	lncRNA	0.26	0.24	0.26	0.3	0	0	-0.0325985	0.00583043	0	0	1_to_1	identical gene model		2	2	1	1	0												0
Muscle	ENSG00000287535		ENSG00000287535	CHM13_G0053574	AC009630.4	AC009630.4	lncRNA	lncRNA	0.16	0.19	0.16	0.19	0	0			0	0	1_to_1	identical gene model	0.999673	2	2	1	1	0												0
Muscle	ENSG00000287536		ENSG00000287536	CHM13_G0033066	AC012500.1	AC012500.1	lncRNA	lncRNA					0	0					1_to_1	identical gene model	0.999755	2	2	1	1	0												0
Muscle	ENSG00000287537		ENSG00000287537	CHM13_G0012256	AC020612.4	AC020612.4	lncRNA	lncRNA					0	0					1_to_1	identical gene model		2	2	1	1	0												0
Muscle	ENSG00000287538		ENSG00000287538	CHM13_G0008970	AC109635.7	AC109635.7	lncRNA	lncRNA	0.165	0.205	0.165	0.205	0	0			0	0	1_to_1	exon_length_diff		2	2	1	1	0	Variation											0
Muscle	ENSG00000287539		ENSG00000287539	CHM13_G0025516	AC022966.2	AC022966.2	lncRNA	lncRNA	0.815	0.995	0.545	0.665	1	1	-0.0315469	0.00583043	0.335714	0.335714	1_to_1	identical gene model		2	2	1	1	0	Localization Problem											0
Muscle	ENSG00000287540		ENSG00000287540	CHM13_G0044342	AC116350.1	AC116350.1	lncRNA	lncRNA					0	0					1_to_1	identical gene model		3	3	1	1	0												0
Muscle	ENSG00000287541		ENSG00000287541	CHM13_G0049792	AC092610.1	AC092610.1	transcribed_unprocessed_pseudogene	transcribed_unprocessed_pseudogene					0	0					1_to_1	identical gene model		1	1	1	1	0												0
Muscle	ENSG00000287542	HERC3	ENSG00000287542	CHM13_G0042333	AC098582.1	AC098582.1	protein_coding	protein_coding	0.22	0.26	0.21	0.25	0	0	-0.0331623	0.00583043	0.995553	0.995547	1_to_1	identical gene model	0.999982	26	26	1	1	0	Clone Problem			High Signal Region								0
Muscle	ENSG00000287543		ENSG00000287543	CHM13_G0019356	AC013486.1	AC013486.1	lncRNA	lncRNA	0.418571	0.4725	0.42	0.46	1	1	-0.0312458	0.00583043	0.343105	0.343105	1_to_1	identical gene model	0.99974	2	2	1	1	0												0
Muscle	ENSG00000287544		ENSG00000287544	CHM13_G0043440	AC097518.2	AC097518.2	lncRNA	lncRNA					0	0					1_to_1	identical gene model	0.999886	5;5;5	5;5;5	3	3	0												0
Muscle	ENSG00000287545		ENSG00000287545	CHM13_G0010839	AP001994.2	AP001994.2	lncRNA	lncRNA					0	0					1_to_1	identical gene model	0.997514	2	2	1	1	0												0
Muscle	ENSG00000287546		ENSG00000287546	CHM13_G0015492	AL163534.1	AL163534.1	lncRNA	lncRNA					0	0					1_to_1	identical gene model		2	2	1	1	0												0
Muscle	ENSG00000287547		ENSG00000287547	CHM13_G0052065	AC234644.2	AC234644.2	lncRNA	lncRNA					0	0					1_to_1	identical gene model	0.998896	1	1	1	1	0												0
Muscle	ENSG00000287548		ENSG00000287548	CHM13_G0008349	AC021269.3	AC021269.3	lncRNA	lncRNA	0.165	0.205	0.165	0.205	0	0			0	0	1_to_1	identical gene model		1	1	1	1	0												0
Muscle	ENSG00000287549		ENSG00000287549	CHM13_G0058038	AC092268.2	AC092268.2	lncRNA	lncRNA					0	0					1_to_1	identical gene model		2	2	1	1	0												0
Muscle	ENSG00000287550		ENSG00000287550	CHM13_G0049560	AL450345.2	AL450345.2	lncRNA	lncRNA					0	0					1_to_1	exon_length_diff		5;6;4;4;7	5;6;4;4;7	5	5	0	Clone Problem			High Signal Region								0
Muscle	ENSG00000287551		ENSG00000287551	CHM13_G0055562	AL445526.1	AL445526.1	lncRNA	lncRNA					0	0					1_to_1	identical gene model		3	3	1	1	0												0
Muscle	ENSG00000287552		ENSG00000287552	CHM13_G0042383	AC109925.2	AC109925.2	lncRNA	lncRNA					0	0					1_to_1	identical gene model		2	2	1	1	0												0
Muscle	ENSG00000287553		ENSG00000287553	CHM13_G0022749	AC090617.10	AC090617.10	lncRNA	lncRNA	0.245	0.305	0.245	0.305	0	0			0.977022	0.977022	1_to_1	identical gene model	0.999183	1	1	1	1	0												0
Muscle	ENSG00000287554		ENSG00000287554	CHM13_G0051872	AC006364.1	AC006364.1	lncRNA	lncRNA	0.36	0.52	0.36	0.52	0	0			0	0	1_to_1	identical gene model		2	2	1	1	0												0
Muscle	ENSG00000287555		ENSG00000287555	CHM13_G0043121	AC023424.2	AC023424.2	lncRNA	lncRNA	0.15	0.19	0.15	0.19	0	0	-0.0322075	0.00583043	0	0	1_to_1	identical gene model		2;2	2;2	2	2	0												0
Muscle	ENSG00000287556		ENSG00000287556	CHM13_G0010559	AP003973.4	AP003973.4	lncRNA	lncRNA					0	0					1_to_1	identical gene model	0.985796	2	2	1	1	0												0
Muscle	ENSG00000287557		ENSG00000287557	CHM13_G0048206	AL713998.4	AL713998.4	lncRNA	lncRNA					0	0					1_to_1	identical gene model	0.999354	4	4	1	1	0	GRC Housekeeping											0
Muscle	ENSG00000287558		ENSG00000287558	CHM13_G0049525	AL109933.5	AL109933.5	lncRNA	lncRNA					0	0					1_to_1	exon_length_diff		2	2	1	1	0												0
Muscle	ENSG00000287559		ENSG00000287559	CHM13_G0046935	AL136305.1	AL136305.1	lncRNA	lncRNA	0.952857	1.14286	0.88	1.1	1	1	-0.03316	0.00583043	0	0	1_to_1	identical gene model		2	2	1	1	0												0
Muscle	ENSG00000287560		ENSG00000287560	CHM13_G0005484	AL731533.3	AL731533.3	lncRNA	lncRNA					0	0					1_to_1	identical gene model	0.999583	2	2	1	1	0												0
Muscle	ENSG00000287561		ENSG00000287561	CHM13_G0034221	AL121899.4	AL121899.4	lncRNA	lncRNA	0.32	0.4	0.32	0.4	0	0			0	0	1_to_1	identical gene model	0.99832	1	1	1	1	0												0
Muscle	ENSG00000287562		ENSG00000287562	CHM13_G0047932	AL109615.4	AL109615.4	lncRNA	lncRNA	1.89	2.33625	1.765	2.095	1	1	-0.0142713	0.422706	0	0	1_to_1	identical gene model	0.999541	1	1	1	1	0	GRC Housekeeping											0
Muscle	ENSG00000287563		ENSG00000287563	CHM13_G0025939	AP006219.3	AP006219.3	lncRNA	lncRNA					0	0					1_to_1	identical gene model	0.99827	2	2	1	1	0												0
Muscle	ENSG00000287564		ENSG00000287564	CHM13_G0005973	AL359546.1	AL359546.1	lncRNA	lncRNA	0.49	0.61	0.49	0.61	0	0			0	0	1_to_1	identical gene model	0.998929	3	3	1	1	0	GRC Housekeeping			High Signal Region								0
Muscle	ENSG00000287565		ENSG00000287565	CHM13_G0043072	AC108168.1	AC108168.1	lncRNA	lncRNA					0	0					1_to_1	identical gene model		2	2	1	1	0												0
Muscle	ENSG00000287566		ENSG00000287566	CHM13_G0005542	AL732437.3	AL732437.3	lncRNA	lncRNA		0.11		0.11	0	0			0.958333	0.958333	1_to_1	identical gene model	0.997926	4;3;5;2	4;3;5;2	4	4	0												0
Muscle	ENSG00000287567		ENSG00000287567	CHM13_G0039110	AC133040.1	AC133040.1	lncRNA	lncRNA					0	0					1_to_1	identical gene model		2	2	1	1	0												0
Muscle	ENSG00000287568		ENSG00000287568	CHM13_G0051939	AC002057.1	AC002057.1	lncRNA	lncRNA					0	0					1_to_1	identical gene model	0.997691	3	3	1	1	0												0
Muscle	ENSG00000287569		ENSG00000287569	CHM13_G0034682	AL078587.2	AL078587.2	lncRNA	lncRNA	0.248	0.495	0.15	0.445	1	1			0.31	0.075	1_to_1	exon_length_diff		1	1	1	1	0												0
Muscle	ENSG00000287570		ENSG00000287570	CHM13_G0035072	AL035447.1	AL035447.1	lncRNA	lncRNA	1.13	1.33714	0.59	0.7	1	1	-0.0340528	0.00583043	0	0	1_to_1	identical gene model	0.999674	2	2	1	1	0												0
Muscle	ENSG00000287571		ENSG00000287571	CHM13_G0043586	AC108046.1	AC108046.1	lncRNA	lncRNA					0	0					1_to_1	identical gene model		2	2	1	1	0												0
Muscle	ENSG00000287574		ENSG00000287574	CHM13_G0050491	AC004938.2	AC004938.2	lncRNA	lncRNA	2.22857	2.66571	1.74	2.17	1	1	-0.0334423	0.00583043	0	0	1_to_1	identical gene model	0.999309	1	1	1	1	0												0
Muscle	ENSG00000287575		ENSG00000287575	CHM13_G0015531	AL390755.3	AL390755.3	lncRNA	lncRNA	0.9	1.08	0.46	0.57	0	0	-0.0320051	0.00583043	0	0	1_to_1	identical gene model	0.99966	3	3	1	1	0												0
Muscle	ENSG00000287576		ENSG00000287576	CHM13_G0055069	AC067930.8	AC067930.8	lncRNA	lncRNA	0.235	0.275	0.235	0.275	0	0	-0.0324334	0.00583043	0.0714286	0.0714286	1_to_1	exon_length_diff		2	2	1	1	0												0
Muscle	ENSG00000287577		ENSG00000287577	CHM13_G0011492	AC009533.4	AC009533.4	lncRNA	lncRNA					0	0					1_to_1	exon_length_diff		2	2	1	1	0												0
Muscle	ENSG00000287578		ENSG00000287578	CHM13_G0048564	AL034348.1	AL034348.1	lncRNA	lncRNA					0	0					1_to_1	identical gene model	0.999849	3;3;2	3;3;2	3	3	0												0
Muscle	ENSG00000287579		ENSG00000287579	CHM13_G0046416	AC139491.8	AC139491.8	lncRNA	lncRNA	0.345	0.405	0.345	0.405	0	0			0.333333	0.333333	1_to_1	identical gene model	0.998938	2;2;2	2;2;2	3	3	0												0
Muscle	ENSG00000287580		ENSG00000287580	CHM13_G0050880	AC073349.4	AC073349.4	lncRNA	lncRNA	12.0843	15.6971	7.66	9.52	1	1	-0.034299	0.00583043	0	0	1_to_1	identical gene model		2	2	1	1	0												0
Muscle	ENSG00000287581		ENSG00000287581	CHM13_G0043896	AC016549.1	AC016549.1	lncRNA	lncRNA	0.188	0.222	0.18	0.2	1	1	-0.0324891	0.00583043	0	0	1_to_1	identical gene model	0.999748	2	2	1	1	0												0
Muscle	ENSG00000287582		ENSG00000287582	CHM13_G0001691	AC099796.2	AC099796.2	lncRNA	lncRNA					0	0					1_to_1	exon_length_diff		3	3	1	1	0												0
Muscle	ENSG00000287583		ENSG00000287583	CHM13_G0029993	AC018685.3	AC018685.3	lncRNA	lncRNA					0	0					1_to_1	identical gene model	0.998758	2	2	1	1	0												0
Muscle	ENSG00000287584		ENSG00000287584	CHM13_G0050403	AC004837.4	AC004837.4	lncRNA	lncRNA	0.62	0.88	0.62	0.88	0	0			0	0	1_to_1	identical gene model		2	2	1	1	0												0
Muscle	ENSG00000287585		ENSG00000287585	CHM13_G0059733	AC231656.1	AC231656.1	protein_coding	protein_coding					0	0					1_to_1	identical gene model		2	2	1	1	0	Path Problem											0
Muscle	ENSG00000287586		ENSG00000287586	CHM13_G0000182	Z98886.1	Z98886.1	lncRNA	lncRNA					0	0					1_to_1	identical gene model		2;2	2;2	2	2	0												0
Muscle	ENSG00000287587		ENSG00000287587	CHM13_G0001309	AL158216.1	AL158216.1	lncRNA	lncRNA					0	0					1_to_1	identical gene model		4	4	1	1	0												0
Muscle	ENSG00000287588		ENSG00000287588	CHM13_G0050825	AC092634.8	AC092634.8	lncRNA	lncRNA					0	0					1_to_1	identical gene model		2	2	1	1	0												0
Muscle	ENSG00000287589		ENSG00000287589	CHM13_G0005190	AC093426.2	AC093426.2	lncRNA	lncRNA					0	0					1_to_1	identical gene model	0.999812	2	2	1	1	0												0
Muscle	ENSG00000287590		ENSG00000287590	CHM13_G0053382	AC090820.2	AC090820.2	lncRNA	lncRNA					0	0					1_to_1	identical gene model		2	2	1	1	0												0
Muscle	ENSG00000287591		ENSG00000287591	CHM13_G0049465	AL360169.3	AL360169.3	lncRNA	lncRNA					0	0					1_to_1	identical gene model	0.999535	2	2	1	1	0												0
Muscle	ENSG00000287592		ENSG00000287592	CHM13_G0051780	AC073348.2	AC073348.2	lncRNA	lncRNA	0.82	0.993333	0.73	0.88	0	0	-0.0331916	0.00583043	0	0	1_to_1	identical gene model	0.996425	2	2	1	1	0												0
Muscle	ENSG00000287593		ENSG00000287593	CHM13_G0046863	AL022724.3	AL022724.3	lncRNA	lncRNA	0.31	0.195	0.31	0.195	0	0			0	0	1_to_1	exon_length_diff		4;3	4;3	2	2	0												0
Muscle	ENSG00000287594		ENSG00000287594	CHM13_G0049620	AL356123.2	AL356123.2	lncRNA	lncRNA					0	0					1_to_1	identical gene model		2	2	1	1	0	Path Problem											0
Muscle	ENSG00000287595		ENSG00000287595	CHM13_G0039047	AC097369.2	AC097369.2	lncRNA	lncRNA	0.17	0.2	0.17	0.2	0	0			0	0	1_to_1	identical gene model	0.999474	2	2	1	1	0												0
Muscle	ENSG00000287596		ENSG00000287596	CHM13_G0018898	AC066614.1	AC066614.1	lncRNA	lncRNA					0	0					1_to_1	identical gene model	0.999254	2	2	1	1	0												0
Muscle	ENSG00000287597		ENSG00000287597	CHM13_G0044257	AC108105.1	AC108105.1	lncRNA	lncRNA	0.16	0.18	0.16	0.18	0	0			0	0	1_to_1	exon_length_diff		3	3	1	1	0												0
Muscle	ENSG00000287598		ENSG00000287598	CHM13_G0048159	AL512427.2	AL512427.2	lncRNA	lncRNA					0	0					1_to_1	identical gene model	0.995882	4	4	1	1	0	Path Problem, Gap, GRC Housekeeping											0
Muscle	ENSG00000287599		ENSG00000287599	CHM13_G0014839	AL157813.2	AL157813.2	lncRNA	lncRNA	2.362	2.828	2.19	2.49	1	1	-0.033508	0.00583043	0	0	1_to_1	identical gene model		2	2	1	1	0												0
Muscle	ENSG00000287600		ENSG00000287600	CHM13_G0043675	AC122719.3	AC122719.3	lncRNA	lncRNA					0	0			0	0	1_to_1	identical gene model		3	3	1	1	0												0
Muscle	ENSG00000287601		ENSG00000287601	CHM13_G0005288	BX323046.2	BX323046.2	lncRNA	lncRNA	0.975714	1.17571	0.81	0.96	1	1	-0.0324377	0.00583043	0	0	1_to_1	identical gene model		1	1	1	1	0												0
Muscle	ENSG00000287602		ENSG00000287602	CHM13_G0024252	AC100808.1	AC100808.1	lncRNA	lncRNA					0	0					1_to_1	exon_length_diff		2	2	1	1	0	Localization Problem, Variation, GRC Housekeeping											0
Muscle	ENSG00000287603		ENSG00000287603	CHM13_G0029158	AC008403.3	AC008403.3	lncRNA	lncRNA					0	0					1_to_1	identical gene model		3	3	1	1	0												0
Muscle	ENSG00000287605		ENSG00000287605	CHM13_G0040620	AC109131.1	AC109131.1	lncRNA	lncRNA					0	0					1_to_1	identical gene model		2	2	1	1	0												0
Muscle	ENSG00000287607		ENSG00000287607	LOFF_G0000142	FP700111.3	FP700111.3	processed_pseudogene	processed_pseudogene					0	0					1_to_1	identical gene model		1	1	1	1	0	Gap, Clone Problem, Path Problem			High Signal Region								0
Muscle	ENSG00000287608		ENSG00000287608	CHM13_G0029518	AC022137.4	AC022137.4	lncRNA	lncRNA	0.19	0.226667	0.21	0.25	0	0	-0.0324358	0.00583043	0	0	1_to_1	identical gene model	0.999669	2	2	1	1	0	Variation											0
Muscle	ENSG00000287609		ENSG00000287609	CHM13_G0007648	AL589787.2	AL589787.2	lncRNA	lncRNA					0	0					1_to_1	identical gene model	0.999788	2	2	1	1	0												0
Muscle	ENSG00000287610		ENSG00000287610	CHM13_G0052657	AC009403.3	AC009403.3	lncRNA	lncRNA					0	0					1_to_1	identical gene model	0.997577	2	2	1	1	0												0
Muscle	ENSG00000287611		ENSG00000287611	CHM13_G0026189	AC007922.4	AC007922.4	lncRNA	lncRNA					0	0			0	0	1_to_1	identical gene model	0.998635	3;3	3;3	2	2	0												0
Muscle	ENSG00000287612		ENSG00000287612	CHM13_G0035818	AP000474.2	AP000474.2	lncRNA	lncRNA					0	0					1_to_1	identical gene model	0.997825	4	4	1	1	0												0
Muscle	ENSG00000287613		ENSG00000287613	CHM13_G0005776	AC069549.2	AC069549.2	lncRNA	lncRNA					0	0			1	1	1_to_1	identical gene model	0.999748	2;2	2;2	2	2	0	GRC Housekeeping											0
Muscle	ENSG00000287614		ENSG00000287614	CHM13_G0046975	AL158198.2	AL158198.2	lncRNA	lncRNA	0.33	0.4	0.33	0.4	0	0			0	0	1_to_1	identical gene model	0.997916	2	2	1	1	0												0
Muscle	ENSG00000287615		ENSG00000287615	CHM13_G0053917	AC012535.1	AC012535.1	lncRNA	lncRNA					0	0					1_to_1	identical gene model		2	2	1	1	0												0
Muscle	ENSG00000287616		ENSG00000287616	CHM13_G0048628	AL357522.1	AL357522.1	lncRNA	lncRNA					0	0					1_to_1	identical gene model	0.999666	3;3;2	3;3;2	3	3	0				High Signal Region								0
Muscle	ENSG00000287617		ENSG00000287617	CHM13_G0039688	AC092902.6	AC092902.6	lncRNA	lncRNA	0.65	0.79	0.65	0.79	0	0			0	0	1_to_1	identical gene model		2	2	1	1	0												0
Muscle	ENSG00000287618		ENSG00000287618	CHM13_G0012790	AC025576.3	AC025576.3	lncRNA	lncRNA					0	0					1_to_1	identical gene model		2	2	1	1	0												0
Muscle	ENSG00000287619		ENSG00000287619	CHM13_G0059046	AL021308.1	AL021308.1	lncRNA	lncRNA	0.15	0.18	0.135	0.16	1	1	-0.0323185	0.00583043	0	0	1_to_1	identical gene model		3	3	1	1	0												0
Muscle	ENSG00000287620		ENSG00000287620	CHM13_G0038353	AC092053.4	AC092053.4	lncRNA	lncRNA	0.495	0.6	0.495	0.6	0	0			0	0	1_to_1	identical gene model		2	2	1	1	0												0
Muscle	ENSG00000287621		ENSG00000287621	CHM13_G0033081	AC021851.2	AC021851.2	lncRNA	lncRNA					0	0					1_to_1	identical gene model	0.999864	4	4	1	1	0												0
Muscle	ENSG00000287622		ENSG00000287622	CHM13_G0014021	AC068787.5	AC068787.5	lncRNA	lncRNA					0	0					1_to_1	identical gene model	0.999746	3	3	1	1	0												0
Muscle	ENSG00000287623		ENSG00000287623	CHM13_G0037898	AC037193.1	AC037193.1	lncRNA	lncRNA					0	0			0	0	1_to_1	exon_length_diff		2	2	1	1	0												0
Muscle	ENSG00000287624		ENSG00000287624	CHM13_G0003466	AL590666.5	AL590666.5	lncRNA	lncRNA					0	0					1_to_1	identical gene model		2	2	1	1	0												0
Muscle	ENSG00000287625		ENSG00000287625	CHM13_G0031354	AC022210.1	AC022210.1	lncRNA	lncRNA	0.646	0.788	0.27	0.33	1	1	-0.0312746	0.00583043	0.304916	0.304916	1_to_1	exon_length_diff		4;2;3	4;2;3	3	3	0												0
Muscle	ENSG00000287626		ENSG00000287626	CHM13_G0046914	AL021978.1	AL021978.1	lncRNA	lncRNA	0.16	0.2	0.16	0.2	0	0			0	0	1_to_1	identical gene model		2	2	1	1	0												0
Muscle	ENSG00000287627		ENSG00000287627	CHM13_G0004885	AL359704.2	AL359704.2	lncRNA	lncRNA	3.44571	4.15143	2.1	2.5	1	1	-0.031928	0.00583043	0	0	1_to_1	identical gene model		3	3	1	1	0												0
Muscle	ENSG00000287628		ENSG00000287628	CHM13_G0031401	AC012511.2	AC012511.2	lncRNA	lncRNA					0	0					1_to_1	identical gene model		2	2	1	1	0												0
Muscle	ENSG00000287629		ENSG00000287629	CHM13_G0038424	AC006059.5	AC006059.5	lncRNA	lncRNA	0.347143	0.417143	0.35	0.44	1	1	-0.031795	0.00609975	0.989857	0.989857	1_to_1	identical gene model	0.999523	3	3	1	1	0												0
Muscle	ENSG00000287630		ENSG00000287630	CHM13_G0045958	AC011370.1	AC011370.1	lncRNA	lncRNA					0	0					1_to_1	identical gene model	0.999829	2	2	1	1	0												0
Muscle	ENSG00000287631		ENSG00000287631	CHM13_G0051524	AC005071.2	AC005071.2	lncRNA	lncRNA					0	0					1_to_1	identical gene model		3	3	1	1	0												0
Muscle	ENSG00000287632		ENSG00000287632	CHM13_G0042181	AC112253.1	AC112253.1	lncRNA	lncRNA					0	0					1_to_1	identical gene model		2	2	1	1	0												0
Muscle	ENSG00000287633		ENSG00000287633	CHM13_G0005091	AL161640.3	AL161640.3	lncRNA	lncRNA	0.14	0.17	0.14	0.17	0	0			0.6	0.6	1_to_1	identical gene model	0.99759	2;2;2	2;2;2	3	3	0												0
Muscle	ENSG00000287634		ENSG00000287634	CHM13_G0044194	AC114277.1	AC114277.1	lncRNA	lncRNA					0	0					1_to_1	identical gene model	0.998639	2	2	1	1	0												0
Muscle	ENSG00000287635		ENSG00000287635	CHM13_G0015327	AL139381.1	AL139381.1	lncRNA	lncRNA					0	0			1	1	1_to_1	identical gene model	0.995715	2	2	1	1	0												0
Muscle	ENSG00000287636		ENSG00000287636	CHM13_G0052474	AC005229.5	AC005229.5	lncRNA	lncRNA	0.5125	0.62	0.595	0.715	1	1	-0.0328638	0.00583043	0	0	1_to_1	identical gene model		2	2	1	1	0												0
Muscle	ENSG00000287637		ENSG00000287637	CHM13_G0036114	AP001437.2	AP001437.2	lncRNA	lncRNA	0.11	0.115	0.11	0.115	0	0			0	0	1_to_1	identical gene model	0.99971	2	2	1	1	0												0
Muscle	ENSG00000287639		ENSG00000287639	CHM13_G0014117	AC117500.6	AC117500.6	lncRNA	lncRNA					0	0					1_to_1	identical gene model	0.993891	2	2	1	1	0				Low Mappability								0
Muscle	ENSG00000287640		ENSG00000287640	CHM13_G0030897	AC007381.1	AC007381.1	lncRNA	lncRNA					0	0					1_to_1	exon_length_diff		2	2	1	1	0												0
Muscle	ENSG00000287641		ENSG00000287641	CHM13_G0038275	AC007483.1	AC007483.1	lncRNA	lncRNA					0	0					1_to_1	identical gene model		2	2	1	1	0												0
Muscle	ENSG00000287642		ENSG00000287642	CHM13_G0043133	AC093599.2	AC093599.2	lncRNA	lncRNA	0.23	0.28	0.23	0.28	0	0			0	0	1_to_1	identical gene model		2	2	1	1	0												0
Muscle	ENSG00000287643		ENSG00000287643	CHM13_G0016891	AC004825.3	AC004825.3	lncRNA	lncRNA					0	0			0.875	0.875	1_to_1	exon_length_diff		2	2	1	1	0												0
Muscle	ENSG00000287644		ENSG00000287644	CHM13_G0024200	AC080112.4	AC080112.4	lncRNA	lncRNA	1.64375	2.13	1.13	1.385	1	1	-0.0316548	0.00583043	0.15	0.15	1_to_1	identical gene model		3	3	1	1	0	GRC Housekeeping											0
Muscle	ENSG00000287645		ENSG00000287645	CHM13_G0040579	AC092939.1	AC092939.1	lncRNA	lncRNA					0	0					1_to_1	exon_length_diff		3	3	1	1	0												0
Muscle	ENSG00000287646		ENSG00000287646	CHM13_G0026800	AC021701.1	AC021701.1	lncRNA	lncRNA	0.135	0.16	0.135	0.16	0	0			0.911111	0.911111	1_to_1	exon_length_diff		2;2	2;2	2	2	0												0
Muscle	ENSG00000287647		ENSG00000287647	CHM13_G0002026	AC093575.1	AC093575.1	lncRNA	lncRNA					0	0					1_to_1	identical gene model		2	2	1	1	0												0
Muscle	ENSG00000287649		ENSG00000287649	CHM13_G0038912	AC093418.1	AC093418.1	lncRNA	lncRNA					0	0					1_to_1	identical gene model		2	2	1	1	0												0
Muscle	ENSG00000287650		ENSG00000287650	CHM13_G0014605	AL390071.1	AL390071.1	lncRNA	lncRNA					0	0					1_to_1	identical gene model	0.999763	2	2	1	1	0												0
Muscle	ENSG00000287651		ENSG00000287651	CHM13_G0050311	AC007652.3	AC007652.3	lncRNA	lncRNA					0	0					1_to_1	identical gene model		3	3	1	1	0												0
Muscle	ENSG00000287652		ENSG00000287652	CHM13_G0036624	AC000082.1	AC000082.1	lncRNA	lncRNA	2.835	3.525	2.835	3.525	0	0			0	0	1_to_1	identical gene model		2	2	1	1	0	Clone Problem											0
Muscle	ENSG00000287653		ENSG00000287653	CHM13_G0005469	AL355597.1	AL355597.1	lncRNA	lncRNA					0	0					1_to_1	identical gene model	0.99744	2	2	1	1	0												0
Muscle	ENSG00000287654		ENSG00000287654	CHM13_G0054423	AP002982.2	AP002982.2	lncRNA	lncRNA	0.85	1.04	0.85	1.04	0	0			0	0	1_to_1	identical gene model		1	1	1	1	0	GRC Housekeeping											0
Muscle	ENSG00000287655		ENSG00000287655	CHM13_G0007475	AC023283.1	AC023283.1	lncRNA	lncRNA	0.4	0.605	0.4	0.605	0	0			0	0	1_to_1	exon_length_diff		1	1	1	1	0												0
Muscle	ENSG00000287656		ENSG00000287656	CHM13_G0049519	AL591069.1	AL591069.1	lncRNA	lncRNA	0.17	0.2	0.17	0.21	0	0	-0.121406	0.270235	0	0	1_to_1	identical gene model	0.999443	4	4	1	1	0												0
Muscle	ENSG00000287657		ENSG00000287657	CHM13_G0054757	AC068228.3	AC068228.3	lncRNA	lncRNA	0.77	0.92	0.77	0.92	0	0			0	0	1_to_1	identical gene model	0.967059	2	2	1	1	0	GRC Housekeeping											0
Muscle	ENSG00000287658		ENSG00000287658	CHM13_G0030471	AC109642.1	AC109642.1	lncRNA	lncRNA					0	0					1_to_1	identical gene model		2	2	1	1	0												0
Muscle	ENSG00000287659		ENSG00000287659	CHM13_G0041559	AC098680.2	AC098680.2	lncRNA	lncRNA					0	0					1_to_1	exon_length_diff		2	2	1	1	0												0
Muscle	ENSG00000287660		ENSG00000287660	CHM13_G0043356	AC079768.3	AC079768.3	lncRNA	lncRNA					0	0					1_to_1	identical gene model	0.99907	2	2	1	1	0												0
Muscle	ENSG00000287661		ENSG00000287661	CHM13_G0001540	AL391844.1	AL391844.1	lncRNA	lncRNA	0.215	0.245	0.215	0.245	0	0			0	0	1_to_1	exon_length_diff		2	2	1	1	0												0
Muscle	ENSG00000287662		ENSG00000287662	CHM13_G0033500	AC109824.1	AC109824.1	lncRNA	lncRNA					0	0					1_to_1	identical gene model		2	2	1	1	0												0
Muscle	ENSG00000287663		ENSG00000287663	CHM13_G0017236	AL122020.2	AL122020.2	lncRNA	lncRNA	0.6	0.72	0.6	0.72	0	0			0	0	1_to_1	identical gene model		2	2	1	1	0												0
Muscle	ENSG00000287664		ENSG00000287664	CHM13_G0024959	AC005702.5	AC005702.5	lncRNA	lncRNA					0	0					1_to_1	identical gene model		2	2	1	1	0	Unknown, GRC Housekeeping, Gap			High Signal Region								0
Muscle	ENSG00000287665		ENSG00000287665	CHM13_G0049789	AC092428.1	AC092428.1	lncRNA	lncRNA	0.313333	0.338571	0.16	0.18	1	1	-0.0321487	0.00583043	0	0	1_to_1	exon_length_diff		2	2	1	1	0												0
Muscle	ENSG00000287666		ENSG00000287666	CHM13_G0011017	AP000821.2	AP000821.2	lncRNA	lncRNA	0.12	0.125	0.12	0.125	0	0			0	0	1_to_1	exon_length_diff		3	3	1	1	0												0
Muscle	ENSG00000287667		ENSG00000287667	CHM13_G0043574	AC109517.1	AC109517.1	lncRNA	lncRNA					0	0					1_to_1	identical gene model	0.99972	2	2	1	1	0												0
Muscle	ENSG00000287668		ENSG00000287668	CHM13_G0017315	AL132990.1	AL132990.1	lncRNA	lncRNA					0	0					1_to_1	exon_length_diff		2	2	1	1	0												0
Muscle	ENSG00000287669		ENSG00000287669	CHM13_G0039014	AC104633.2	AC104633.2	lncRNA	lncRNA					0	0					1_to_1	identical gene model		2	2	1	1	0												0
Muscle	ENSG00000287670		ENSG00000287670	CHM13_G0031457	AC108479.1	AC108479.1	lncRNA	lncRNA	0.615	0.74	0.615	0.74	0	0			0.869048	0.869048	1_to_1	exon_length_diff		2;3;2	2;3;2	3	3	0	Path Problem, Gap											0
Muscle	ENSG00000287671		ENSG00000287671	CHM13_G0023563	AC068418.3	AC068418.3	lncRNA	lncRNA	0.226	0.296	0.16	0.18	1	1	-0.0316057	0.00587427	0.675046	0.675046	1_to_1	identical gene model	0.999986	4;2	4;2	2	2	0	Missing sequence											0
Muscle	ENSG00000287672		ENSG00000287672	CHM13_G0051313	AC003086.1	AC003086.1	lncRNA	lncRNA	1.16	1.38167	1.03	1.235	1	1	-0.0337094	0.00583043	0	0	1_to_1	identical gene model	0.998971	2	2	1	1	0												0
Muscle	ENSG00000287673		ENSG00000287673	CHM13_G0026463	AC051635.1	AC051635.1	lncRNA	lncRNA					0	0					1_to_1	identical gene model	0.999218	2	2	1	1	0												0
Muscle	ENSG00000287674		ENSG00000287674	CHM13_G0047168	AL009179.2	AL009179.2	lncRNA	lncRNA					0	0					1_to_1	identical gene model		1	1	1	1	0												0
Muscle	ENSG00000287675		ENSG00000287675	CHM13_G0013340	AC078916.1	AC078916.1	lncRNA	lncRNA	0.57	0.68	0.57	0.68	0	0			0	0	1_to_1	identical gene model		1	1	1	1	0												0
Muscle	ENSG00000287676		ENSG00000287676	CHM13_G0004733	AC096642.2	AC096642.2	lncRNA	lncRNA	0.72	0.9	0.72	0.9	0	0			0	0	1_to_1	identical gene model		2	2	1	1	0												0
Muscle	ENSG00000287677		ENSG00000287677	CHM13_G0055011	AC025839.1	AC025839.1	lncRNA	lncRNA					0	0			1	1	1_to_1	identical gene model	0.999028	9;6;3;10;2	9;6;3;10;2	5	5	0	GRC Housekeeping											0
Muscle	ENSG00000287678		ENSG00000287678	CHM13_G0047809	AL031778.1	AL031778.1	lncRNA	lncRNA	1.055	1.34375	0.695	0.85	1	1	-0.0307324	0.00619736	0	0	1_to_1	identical gene model		2	2	1	1	0	GRC Housekeeping											0
Muscle	ENSG00000287679		ENSG00000287679	CHM13_G0048166	AL355347.1	AL355347.1	lncRNA	lncRNA					0	0					1_to_1	identical gene model	0.999427	2	2	1	1	0	GRC Housekeeping											0
Muscle	ENSG00000287680		ENSG00000287680	CHM13_G0026903	AC093330.3	AC093330.3	lncRNA	lncRNA	0.585	1.27	0.585	1.27	0	0			0	0	1_to_1	exon_length_diff		2	2	1	1	0												0
Muscle	ENSG00000287682		ENSG00000287682	CHM13_G0039329	AC020651.2	AC020651.2	lncRNA	lncRNA	0.16	0.2	0.16	0.2	0	0			0	0	1_to_1	identical gene model		4	4	1	1	0												0
Muscle	ENSG00000287683		ENSG00000287683	CHM13_G0048550	AL591519.1	AL591519.1	lncRNA	lncRNA					0	0					1_to_1	identical gene model		5	5	1	1	0				High Signal Region								0
Muscle	ENSG00000287684		ENSG00000287684	CHM13_G0004802	AL392172.1	AL392172.1	lncRNA	lncRNA					0	0			0	0	1_to_1	identical gene model	0.991909	5	5	1	1	0												0
Muscle	ENSG00000287685		ENSG00000287685	CHM13_G0059149	AC000113.1	AC000113.1	lncRNA	lncRNA	0.42	0.51	0.42	0.51	0	0			0	0	1_to_1	identical gene model		2	2	1	1	0												0
Muscle	ENSG00000287686		ENSG00000287686	CHM13_G0031473	AC062029.1	AC062029.1	lncRNA	lncRNA	0.82	1.12857	0.66	0.74	1	1	-0.299922	0.104433	0	0	1_to_1	exon_count_diff		2	1	1	1	0	Path Problem, Gap											0
Muscle	ENSG00000287687		ENSG00000287687	CHM13_G0031246	AC007387.2	AC007387.2	lncRNA	lncRNA	0.418	0.5	0.47	0.54	1	1	-0.0330369	0.00583043	0	0	1_to_1	identical gene model	0.999089	5;3	5;3	2	2	0												0
Muscle	ENSG00000287688		ENSG00000287688	CHM13_G0040169	AC011317.1	AC011317.1	lncRNA	lncRNA					0	0			1	1	1_to_1	identical gene model	0.999628	4;4;4	4;4;4	3	3	0												0
Muscle	ENSG00000287689		ENSG00000287689	CHM13_G0026847	AC009704.3	AC009704.3	lncRNA	lncRNA					0	0					1_to_1	exon_length_diff		2	2	1	1	0	Gap											0
Muscle	ENSG00000287690		ENSG00000287690	CHM13_G0049594	AL023775.2	AL023775.2	lncRNA	lncRNA	0.23	0.28	0.23	0.28	0	0			0	0	1_to_1	exon_length_diff		2	2	1	1	0												0
Muscle	ENSG00000287691		ENSG00000287691	CHM13_G0001057	AL031602.2	AL031602.2	lncRNA	lncRNA					0	0					1_to_1	identical gene model		3	3	1	1	0												0
Muscle	ENSG00000287692		ENSG00000287692	CHM13_G0042755	AC053545.1	AC053545.1	lncRNA	lncRNA	0.616667	0.75	0.67	0.84	0	0	-0.0337904	0.00583043	0	0	1_to_1	identical gene model	0.999932	2	2	1	1	0												0
Muscle	ENSG00000287693		ENSG00000287693	CHM13_G0026813	AC091691.3	AC091691.3	lncRNA	lncRNA					0	0					1_to_1	exon_length_diff		5	5	1	1	0	Clone Problem											0
Muscle	ENSG00000287694		ENSG00000287694	CHM13_G0022312	AC106741.1	AC106741.1	protein_coding	protein_coding					0	0			1	1	1_to_1	identical gene model		25;4	25;4	2	2	0	Clone Problem			High Signal Region								0
Muscle	ENSG00000287695		ENSG00000287695	CHM13_G0046094	AC008625.1	AC008625.1	lncRNA	lncRNA					0	0					1_to_1	exon_count_diff		2	1	1	1	0												0
Muscle	ENSG00000287696		ENSG00000287696	CHM13_G0055514	AL357614.1	AL357614.1	lncRNA	lncRNA					0	0					1_to_1	identical gene model		2	2	1	1	0												0
Muscle	ENSG00000287697		ENSG00000287697	CHM13_G0003956	Z99127.3	Z99127.3	lncRNA	lncRNA	0.366	0.448	0.34	0.43	1	1	-0.0323222	0.00583043	0.338889	0.338889	1_to_1	identical gene model		1	1	1	1	0												0
Muscle	ENSG00000287698		ENSG00000287698	CHM13_G0011197	AC005343.4	AC005343.4	lncRNA	lncRNA					0	0					1_to_1	identical gene model		3	3	1	1	0												0
Muscle	ENSG00000287699		ENSG00000287699	CHM13_G0050857	AC073270.1	AC073270.1	lncRNA	lncRNA					0	0					1_to_1	identical gene model		3	3	1	1	0												0
Muscle	ENSG00000287700		ENSG00000287700	CHM13_G0057938	AL591378.1	AL591378.1	lncRNA	lncRNA	0.12	0.14	0.12	0.14	0	0			0	0	1_to_1	identical gene model	0.998962	3	3	1	1	0												0
Muscle	ENSG00000287701		ENSG00000287701	CHM13_G0044745	AC116337.4	AC116337.4	lncRNA	lncRNA					0	0					1_to_1	exon_length_diff		2	2	1	1	0												0
Muscle	ENSG00000287702		ENSG00000287702	CHM13_G0051937	AC002057.2	AC002057.2	lncRNA	lncRNA	0.15	0.18	0.15	0.18	0	0			0	0	1_to_1	identical gene model	0.998689	3	3	1	1	0												0
Muscle	ENSG00000287703		ENSG00000287703	CHM13_G0001088	AC099565.1	AC099565.1	lncRNA	lncRNA					0	0					1_to_1	identical gene model		2	2	1	1	0												0
Muscle	ENSG00000287704		ENSG00000287704	CHM13_G0018752	AC012405.1	AC012405.1	lncRNA	lncRNA					0	0					1_to_1	identical gene model		2	2	1	1	0												0
Muscle	ENSG00000287705		ENSG00000287705	CHM13_G0048409	AL139232.1	AL139232.1	lncRNA	lncRNA					0	0					1_to_1	identical gene model		1	1	1	1	0												0
Muscle	ENSG00000287706		ENSG00000287706	CHM13_G0040206	AC092924.2	AC092924.2	lncRNA	lncRNA	0.31	0.38	0.31	0.38	0	0			0	0	1_to_1	identical gene model	0.997153	4	4	1	1	0												0
Muscle	ENSG00000287707		ENSG00000287707	CHM13_G0038745	AC115284.4	AC115284.4	lncRNA	lncRNA	0.2125	0.2525	0.22	0.27	1	1	-0.0323727	0.00583043	0.607619	0.607619	1_to_1	identical gene model		3;2	3;2	2	2	0	Variation											0
Muscle	ENSG00000287708		ENSG00000287708	CHM13_G0055369	AL137017.1	AL137017.1	lncRNA	lncRNA					0	0					1_to_1	identical gene model	0.999882	4	4	1	1	0												0
Muscle	ENSG00000287709		ENSG00000287709	CHM13_G0044480	AC008780.1	AC008780.1	lncRNA	lncRNA					0	0					1_to_1	identical gene model	0.999531	3	3	1	1	0												0
Muscle	ENSG00000287710		ENSG00000287710	CHM13_G0024358	AC067852.5	AC067852.5	lncRNA	lncRNA	8.37143	10.0714	9.11	11.13	1	1	-0.0335036	0.00583043	0	0	1_to_1	identical gene model		1	1	1	1	0	GRC Housekeeping											0
Muscle	ENSG00000287712		ENSG00000287712	CHM13_G0011242	AC005865.2	AC005865.2	lncRNA	lncRNA	0.65	0.7725	0.65	0.775	1	1	-0.032756	0.00583043	0.0625	0.0625	1_to_1	identical gene model	0.999385	3	3	1	1	0												0
Muscle	ENSG00000287713		ENSG00000287713	CHM13_G0011405	AC006517.2	AC006517.2	lncRNA	lncRNA					0	0					1_to_1	identical gene model	0.999403	2	2	1	1	0												0
Muscle	ENSG00000287714		ENSG00000287714	CHM13_G0013189	AC025164.2	AC025164.2	lncRNA	lncRNA					0	0					1_to_1	identical gene model		2	2	1	1	0												0
Muscle	ENSG00000287715		ENSG00000287715	CHM13_G0012647	AC026120.3	AC026120.3	lncRNA	lncRNA					0	0					1_to_1	identical gene model		2	2	1	1	0												0
Muscle	ENSG00000287717		ENSG00000287717	CHM13_G0019809	AC133637.2	AC133637.2	lncRNA	lncRNA					0	0					1_to_1	identical gene model	0.996673	1	1	1	1	0	Variation											0
Muscle	ENSG00000287718		ENSG00000287718	CHM13_G0021658	AC009166.3	AC009166.3	lncRNA	lncRNA					0	0					1_to_1	identical gene model	0.999737	3	3	1	1	0												0
Muscle	ENSG00000287719		ENSG00000287719	CHM13_G0025898	AP001531.1	AP001531.1	lncRNA	lncRNA					0	0					1_to_1	identical gene model	0.999657	2	2	1	1	0												0
Muscle	ENSG00000287720		ENSG00000287720	CHM13_G0037848	AC023480.1	AC023480.1	lncRNA	lncRNA	0.29	0.312	0.3	0.29	1	1	0.0587011	0.576857	0.755195	0.766883	1_to_1	identical gene model	0.999246	7;3;2	7;3;2	3	3	0				High Signal Region								0
Muscle	ENSG00000287721		ENSG00000287721	CHM13_G0023653	AC061975.8	AC061975.8	lncRNA	lncRNA	0.1875	0.24	0.16	0.19	1	0	0.168091	0.458763	0	0	1_to_1	identical gene model	0.999131	4	4	1	1	0												0
Muscle	ENSG00000287722		ENSG00000287722	CHM13_G0014954	AL356295.1	AL356295.1	lncRNA	lncRNA					0	0					1_to_1	identical gene model	0.999925	4;3;2	4;3;2	3	3	0				High Signal Region								0
Muscle	ENSG00000287723		ENSG00000287723	CHM13_G0026098	AP005901.6	AP005901.6	lncRNA	lncRNA					0	0					1_to_1	identical gene model		2;2	2;2	2	2	0												0
Muscle	ENSG00000287724		ENSG00000287724	CHM13_G0001706	AC096536.3	AC096536.3	lncRNA	lncRNA					0	0					1_to_1	identical gene model	0.998268	4	4	1	1	0												0
Muscle	ENSG00000287725		ENSG00000287725	CHM13_G0009753	AP003071.5	AP003071.5	protein_coding	protein_coding	0.53375	0.6525	0.54	0.64	1	1	-0.0315475	0.00583043	0.811302	0.812721	1_to_1	identical gene model	0.9988	15	15	1	1	0									0	EFO_0000640	0.018281	0
Muscle	ENSG00000287726		ENSG00000287726	CHM13_G0045877	AC005740.5	AC005740.5	lncRNA	lncRNA	0.12	0.14	0.12	0.14	0	0			0	0	1_to_1	exon_length_diff		2;4	2;4	2	2	0												0
Muscle	ENSG00000287727		ENSG00000287727	CHM13_G0000329	AL139423.2	AL139423.2	lncRNA	lncRNA	0.14	0.155	0.14	0.165	0	1	-0.0326392	0.00583043	0	0	1_to_1	identical gene model	0.999785	2	2	1	1	0												0
Muscle	ENSG00000287728		ENSG00000287728	CHM13_G0048802	AL049695.1	AL049695.1	lncRNA	lncRNA					0	0					1_to_1	identical gene model		2	2	1	1	0												0
Muscle	ENSG00000287729		ENSG00000287729	CHM13_G0058002	AF241728.2	AF241728.2	lncRNA	lncRNA	0.368571	0.441429	0.32	0.39	1	1	-0.0328291	0.00583043	0	0	1_to_1	identical gene model		2	2	1	1	0												0
Muscle	ENSG00000287730		ENSG00000287730	CHM13_G0043179	AC097526.1	AC097526.1	lncRNA	lncRNA					0	0			1	1	1_to_1	identical gene model		3;2	3;2	2	2	0												0
Muscle	ENSG00000287731		ENSG00000287731	CHM13_G0048956	AL035603.1	AL035603.1	lncRNA	lncRNA	0.115	0.14	0.115	0.14	0	0			0	0	1_to_1	identical gene model		2	2	1	1	0												0
Muscle	ENSG00000287732		ENSG00000287732	CHM13_G0007344	AL731574.1	AL731574.1	lncRNA	lncRNA					0	0					1_to_1	identical gene model	0.999673	2	2	1	1	0												0
Muscle	ENSG00000287733		ENSG00000287733	CHM13_G0052131	AC083862.2	AC083862.2	lncRNA	lncRNA	3.57714	4.37714	2.57	2.92	1	1	-0.0362474	0.0120266	0	0	1_to_1	identical gene model	0.998692	2	2	1	1	0	Variation											0
Muscle	ENSG00000287734		ENSG00000287734	CHM13_G0015470	AL136524.1	AL136524.1	lncRNA	lncRNA					0	0					1_to_1	identical gene model		3	3	1	1	0												0
Muscle	ENSG00000287735		ENSG00000287735	CHM13_G0015746	AL355075.6	AL355075.6	lncRNA	lncRNA	0.35	0.416667	0.33	0.38	0	0	-0.0327238	0.00583043	0	0	1_to_1	identical gene model	0.999133	2	2	1	1	0												0
Muscle	ENSG00000287736	PTCSC1	ENSG00000287736	CHM13_G0054915	PTCSC1	PTCSC1	lncRNA	lncRNA	0.19	0.16	0.19	0.16	0	0			0	0	1_to_1	exon_length_diff		1	1	1	1	0	GRC Housekeeping								0	EFO_0000641	0.0029566	0
Muscle	ENSG00000287737		ENSG00000287737	CHM13_G0025674	AC132872.5	AC132872.5	lncRNA	lncRNA	0.467143	0.567143	0.31	0.35	1	1	-0.0318921	0.00583043	0.66746	0.66746	1_to_1	identical gene model		3;2;3;3;2;2;2	3;2;3;3;2;2;2	7	7	0												0
Muscle	ENSG00000287738		ENSG00000287738	CHM13_G0005225	AL359764.3	AL359764.3	lncRNA	lncRNA	0.171429	0.201429	0.12	0.15	1	1	-0.0333842	0.00583043	0	0	1_to_1	identical gene model	0.999898	4	4	1	1	0												0
Muscle	ENSG00000287739		ENSG00000287739	CHM13_G0020910	AC009019.2	AC009019.2	lncRNA	lncRNA	0.28	0.33	0.28	0.33	0	0			0	0	1_to_1	exon_length_diff		2	2	1	1	0	Unknown, Path Problem											0
Muscle	ENSG00000287740		ENSG00000287740	CHM13_G0052761	AC115485.1	AC115485.1	lncRNA	lncRNA					0	0					1_to_1	exon_length_diff		2	2	1	1	0	Unknown											0
Muscle	ENSG00000287741		ENSG00000287741	CHM13_G0019271	AC009434.1	AC009434.1	lncRNA	lncRNA					0	0					1_to_1	exon_length_diff		2	2	1	1	0												0
Muscle	ENSG00000287742		ENSG00000287742	CHM13_G0032223	AC068282.2	AC068282.2	lncRNA	lncRNA	0.7025	0.83	0.72	0.87	1	1	-0.0327514	0.00583043	0	0	1_to_1	identical gene model		2	2	1	1	0	Path Problem											0
Muscle	ENSG00000287743		ENSG00000287743	CHM13_G0001279	AL031289.2	AL031289.2	lncRNA	lncRNA					0	0					1_to_1	identical gene model	0.999598	2	2	1	1	0												0
Muscle	ENSG00000287744		ENSG00000287744	CHM13_G0052622	AC005998.1	AC005998.1	lncRNA	lncRNA	0.14		0.14		0	0			0	1	1_to_1	identical gene model	0.999222	2	2	1	1	0												0
Muscle	ENSG00000287745		ENSG00000287745	CHM13_G0048106	AL359380.1	AL359380.1	lncRNA	lncRNA	1.585	1.845	1.585	1.845	0	0			0	0	1_to_1	identical gene model		2	2	1	1	0	GRC Housekeeping											0
Muscle	ENSG00000287746		ENSG00000287746	CHM13_G0015407	AL139035.2	AL139035.2	lncRNA	lncRNA					0	0					1_to_1	identical gene model	0.999641	2	2	1	1	0												0
Muscle	ENSG00000287747		ENSG00000287747	CHM13_G0052797	AF233439.2	AF233439.2	lncRNA	lncRNA	0.418333	0.456667	0.355	0.41	1	1	0.0593699	0.578003	0	0	1_to_1	exon_length_diff		3	3	1	1	0	Clone Problem, Variation											0
Muscle	ENSG00000287748		ENSG00000287748	CHM13_G0042826	AC082650.2	AC082650.2	lncRNA	lncRNA					0	0					1_to_1	identical gene model		2	2	1	1	0												0
Muscle	ENSG00000287749		ENSG00000287749	CHM13_G0031276	AC073091.2	AC073091.2	lncRNA	lncRNA					0	0					1_to_1	identical gene model		4	4	1	1	0												0
Muscle	ENSG00000287750	LINC03026	ENSG00000287750	CHM13_G0056381	AL353572.4	AL353572.4	lncRNA	lncRNA					0	0					1_to_1	identical gene model		4	4	1	1	0												0
Muscle	ENSG00000287751		ENSG00000287751	CHM13_G0023504	AC015818.10	AC015818.10	processed_pseudogene	processed_pseudogene					0	0			1	1	1_to_1	identical gene model		1	1	1	1	0												0
Muscle	ENSG00000287752		ENSG00000287752	CHM13_G0035446	AL389889.2	AL389889.2	lncRNA	lncRNA					0	0					1_to_1	identical gene model	0.999439	2	2	1	1	0												0
Muscle	ENSG00000287753		ENSG00000287753	CHM13_G0008510	AC130307.1	AC130307.1	lncRNA	lncRNA					0	0					1_to_1	identical gene model	0.998355	3	3	1	1	0												0
Muscle	ENSG00000287754		ENSG00000287754	CHM13_G0034407	AL109837.3	AL109837.3	lncRNA	lncRNA					0	0					1_to_1	identical gene model	0.998278	3	3	1	1	0												0
Muscle	ENSG00000287755		ENSG00000287755	CHM13_G0052880	AC107918.5	AC107918.5	lncRNA	lncRNA					0	0					1_to_1	exon_length_diff		2	2	1	1	0	Variation, Path Problem											0
Muscle	ENSG00000287756		ENSG00000287756	CHM13_G0000456	AL031293.1	AL031293.1	lncRNA	lncRNA					0	0					1_to_1	identical gene model		2	2	1	1	0												0
Muscle	ENSG00000287757		ENSG00000287757	CHM13_G0058169	AC244636.3	AC244636.3	lncRNA	lncRNA	0.433333	0.51	0.46	0.56	0	0	-0.0326316	0.00583043	0.25	0.25	1_to_1	identical gene model	0.998278	2	2	1	1	0	Path Problem											0
Muscle	ENSG00000287758		ENSG00000287758	CHM13_G0026926	AC091027.3	AC091027.3	lncRNA	lncRNA					0	0					1_to_1	identical gene model		3	3	1	1	0												0
Muscle	ENSG00000287759		ENSG00000287759	CHM13_G0055250	AL353151.2	AL353151.2	lncRNA	lncRNA	0.23	0.28	0.2	0.23	0	0	-0.0323164	0.00583043	0	0	1_to_1	identical gene model	0.99931	2;2	2;2	2	2	0												0
Muscle	ENSG00000287760		ENSG00000287760	CHM13_G0022063	AC099521.4	AC099521.4	lncRNA	lncRNA	0.945	1.155	0.945	1.155	0	0			0	0	1_to_1	identical gene model		2	2	1	1	0												0
Muscle	ENSG00000287761		ENSG00000287761	CHM13_G0046729	AL162718.3	AL162718.3	lncRNA	lncRNA	0.245	0.285	0.245	0.285	0	0			0	0	1_to_1	exon_length_diff		2	2	1	1	0												0
Muscle	ENSG00000287762		ENSG00000287762	CHM13_G0041637	AC108050.1	AC108050.1	lncRNA	lncRNA	0.13	0.15	0.13	0.15	0	0			0	0	1_to_1	exon_length_diff		2	2	1	1	0												0
Muscle	ENSG00000287763		ENSG00000287763	CHM13_G0031439	AC068279.2	AC068279.2	lncRNA	lncRNA	0.165	0.205	0.165	0.205	0	0			0	0	1_to_1	identical gene model		3	3	1	1	0	Gap, Path Problem		High Signal Region	High Signal Region								0
Muscle	ENSG00000287765		ENSG00000287765	CHM13_G0016072	AL136295.17	AL136295.17	lncRNA	lncRNA					0	0			1	1	1_to_1	identical gene model		2	2	1	1	0	Variation											0
Muscle	ENSG00000287766		ENSG00000287766	CHM13_G0027150	AC006130.3	AC006130.3	lncRNA	lncRNA	0.8	0.9975	0.77	0.895	1	1	-0.030717	0.00584297	0	0	1_to_1	identical gene model	0.9943	2	2	1	1	0												0
Muscle	ENSG00000287767		ENSG00000287767	CHM13_G0058303	AC233976.2	AC233976.2	lncRNA	lncRNA					0	0					1_to_1	identical gene model	0.997704	2	2	1	1	0	Path Problem											0
Muscle	ENSG00000287768		ENSG00000287768	CHM13_G0007599	BX469938.1	BX469938.1	lncRNA	lncRNA					0	0					1_to_1	identical gene model		2	2	1	1	0												0
Muscle	ENSG00000287769		ENSG00000287769	CHM13_G0056389	AL353748.3	AL353748.3	lncRNA	lncRNA	0.16	0.19	0.16	0.19	0	0			0.733333	0.733333	1_to_1	identical gene model		2;2	2;2	2	2	0												0
Muscle	ENSG00000287770		ENSG00000287770	CHM13_G0043163	AC107385.2	AC107385.2	unprocessed_pseudogene	unprocessed_pseudogene					0	0					1_to_1	identical gene model		1	1	1	1	0												0
Muscle	ENSG00000287771		ENSG00000287771	CHM13_G0031808	AC007271.1	AC007271.1	lncRNA	lncRNA					0	0					1_to_1	identical gene model		6	6	1	1	0	Path Problem											0
Muscle	ENSG00000287772		ENSG00000287772	CHM13_G0017378	AL137786.3	AL137786.3	lncRNA	lncRNA					0	0					1_to_1	identical gene model	0.995351	2	2	1	1	0												0
Muscle	ENSG00000287773		ENSG00000287773	CHM13_G0037348	Z80897.2	Z80897.2	lncRNA	lncRNA					0	0					1_to_1	identical gene model		2	2	1	1	0	Clone Problem											0
Muscle	ENSG00000287774		ENSG00000287774	CHM13_G0038208	AC025614.2	AC025614.2	lncRNA	lncRNA	0.3	0.365	0.3	0.365	0	0			0	0	1_to_1	identical gene model		4	4	1	1	0												0
Muscle	ENSG00000287775		ENSG00000287775	CHM13_G0043461	AC096747.1	AC096747.1	lncRNA	lncRNA					0	0					1_to_1	exon_length_diff		3	3	1	1	0												0
Muscle	ENSG00000287776		ENSG00000287776	CHM13_G0059344	AL513487.1	AL513487.1	lncRNA	lncRNA					0	0					1_to_1	identical gene model	0.998383	3	3	1	1	0												0
Muscle	ENSG00000287777		ENSG00000287777	CHM13_G0016217	AL161851.2	AL161851.2	lncRNA	lncRNA					0	0					1_to_1	identical gene model		2	2	1	1	0												0
Muscle	ENSG00000287778		ENSG00000287778	CHM13_G0041318	AC006230.1	AC006230.1	lncRNA	lncRNA	0.28	0.35	0.13	0.21	0	0	-0.0726995	0.166959	0.48	0.466667	1_to_1	exon_length_diff		4;4;3	4;4;3	3	3	0									0	HP_0006554	0.013809	0
Muscle	ENSG00000287779		ENSG00000287779	CHM13_G0007332	AL162742.2	AL162742.2	transcribed_unprocessed_pseudogene	transcribed_unprocessed_pseudogene					0	0			1	1	1_to_1	identical gene model	0.996505	1	1	1	1	0												0
Muscle	ENSG00000287780		ENSG00000287780	CHM13_G0038360	AC104850.2	AC104850.2	lncRNA	lncRNA	1.15667	1.37667	0.99	1.23	0	0	-0.0325736	0.00583043	0	0	1_to_1	identical gene model		4	4	1	1	0			High Signal Region	High Signal Region								0
Muscle	ENSG00000287781		ENSG00000287781	CHM13_G0054844	AC018714.2	AC018714.2	lncRNA	lncRNA	0.32	0.4	0.32	0.4	0	0			0	0	1_to_1	identical gene model		2	2	1	1	0	GRC Housekeeping											0
Muscle	ENSG00000287782		ENSG00000287782	CHM13_G0057053	AL359632.1	AL359632.1	lncRNA	lncRNA					0	0			1	1	1_to_1	identical gene model		3	3	1	1	0												0
Muscle	ENSG00000287783		ENSG00000287783	CHM13_G0044968	AC020930.1	AC020930.1	lncRNA	lncRNA					0	0					1_to_1	exon_length_diff		2;2	2;2	2	2	0												0
Muscle	ENSG00000287784		ENSG00000287784	CHM13_G0039726	AC112482.2	AC112482.2	lncRNA	lncRNA					0	0					1_to_1	identical gene model	0.998914	2	2	1	1	0		Error_Kmer										0
Muscle	ENSG00000287785		ENSG00000287785	CHM13_G0054868	AC103833.2	AC103833.2	lncRNA	lncRNA					0	0					1_to_1	identical gene model	0.998811	2	2	1	1	0	GRC Housekeeping											0
Muscle	ENSG00000287786		ENSG00000287786	CHM13_G0041188	AC113615.2	AC113615.2	lncRNA	lncRNA	0.13	0.16	0.13	0.16	0	0			0	0	1_to_1	identical gene model	0.999522	3	3	1	1	0												0
Muscle	ENSG00000287787		ENSG00000287787	CHM13_G0022486	AC092275.1	AC092275.1	lncRNA	lncRNA	2.155	2.63167	1.135	1.315	1	1	-0.0319417	0.00583043	0	0	1_to_1	identical gene model		2	2	1	1	0												0
Muscle	ENSG00000287788		ENSG00000287788	CHM13_G0053707	AC013701.2	AC013701.2	lncRNA	lncRNA					0	0					1_to_1	identical gene model		2	2	1	1	0												0
Muscle	ENSG00000287789		ENSG00000287789	CHM13_G0048526	AL158136.1	AL158136.1	lncRNA	lncRNA	0.23	0.28	0.23	0.28	0	0			0	0	1_to_1	identical gene model		2	2	1	1	0												0
Muscle	ENSG00000287790		ENSG00000287790	CHM13_G0043780	AC025756.1	AC025756.1	lncRNA	lncRNA					0	0					1_to_1	identical gene model		2	2	1	1	0												0
Muscle	ENSG00000287791		ENSG00000287791	CHM13_G0033828	AC008273.1	AC008273.1	lncRNA	lncRNA					0	0					1_to_1	identical gene model	0.996846	2	2	1	1	0												0
Muscle	ENSG00000287792		ENSG00000287792	CHM13_G0014106	AC140118.2	AC140118.2	lncRNA	lncRNA					0	0			0	0	1_to_1	identical gene model	0.999783	3	3	1	1	0												0
Muscle	ENSG00000287793		ENSG00000287793	CHM13_G0031841	AC068535.2	AC068535.2	lncRNA	lncRNA					0	0					1_to_1	identical gene model		4	4	1	1	0	Path Problem											0
Muscle	ENSG00000287794		ENSG00000287794	CHM13_G0045385	AC119150.2	AC119150.2	unitary_pseudogene	unitary_pseudogene					0	0					1_to_1	identical gene model		1	1	1	1	0												0
Muscle	ENSG00000287795		ENSG00000287795	CHM13_G0039506	AC026341.2	AC026341.2	lncRNA	lncRNA					0	0					1_to_1	identical gene model	0.999842	3	3	1	1	0												0
Muscle	ENSG00000287796		ENSG00000287796	CHM13_G0059717	AC016925.3	AC016925.3	lncRNA	lncRNA					0	0			0	0	1_to_1	identical gene model	0.998965	3	3	1	1	0	Path Problem											0
Muscle	ENSG00000287797		ENSG00000287797	CHM13_G0002270	AC093577.1	AC093577.1	lncRNA	lncRNA	0.29	0.35	0.29	0.35	0	0			0	0	1_to_1	identical gene model	0.999228	2	2	1	1	0												0
Muscle	ENSG00000287798		ENSG00000287798	CHM13_G0052879	AC107918.6	AC107918.6	lncRNA	lncRNA					0	0					1_to_1	exon_length_diff		3	3	1	1	0	Variation, Path Problem											0
Muscle	ENSG00000287799		ENSG00000287799	CHM13_G0049973	AC005014.4	AC005014.4	lncRNA	lncRNA					0	0					1_to_1	identical gene model		4	4	1	1	0												0
Muscle	ENSG00000287800		ENSG00000287800	CHM13_G0056018	ABBA01045074.2	ABBA01045074.2	processed_pseudogene	processed_pseudogene					0	0					1_to_1	identical gene model		1	1	1	1	0	Gap, GRC Housekeeping											0
Muscle	ENSG00000287801		ENSG00000287801	CHM13_G0035821	AP000477.3	AP000477.3	lncRNA	lncRNA					0	0					1_to_1	exon_length_diff		3	3	1	1	0												0
Muscle	ENSG00000287802		ENSG00000287802	CHM13_G0010503	AP003173.1	AP003173.1	lncRNA	lncRNA					0	0					1_to_1	identical gene model		2	2	1	1	0												0
Muscle	ENSG00000287803		ENSG00000287803	CHM13_G0026249	AC117569.2	AC117569.2	lncRNA	lncRNA					0	0					1_to_1	identical gene model	0.99673	3	3	1	1	0												0
Muscle	ENSG00000287804		ENSG00000287804	CHM13_G0047231	Z98745.2	Z98745.2	lncRNA	lncRNA					0	0					1_to_1	exon_length_diff		2	2	1	1	0												0
Muscle	ENSG00000287805		ENSG00000287805	CHM13_G0039485	AC128687.3	AC128687.3	lncRNA	lncRNA					0	0					1_to_1	identical gene model		2	2	1	1	0												0
Muscle	ENSG00000287806		ENSG00000287806	CHM13_G0059443	AL135784.1	AL135784.1	lncRNA	lncRNA					0	0					1_to_1	identical gene model		3	3	1	1	0												0
Muscle	ENSG00000287807		ENSG00000287807	CHM13_G0002640	AL390242.1	AL390242.1	lncRNA	lncRNA					0	0					1_to_1	exon_length_diff		2	2	1	1	0	GRC Housekeeping, Clone Problem											0
Muscle	ENSG00000287808	DHX9-AS1	ENSG00000287808	CHM13_G0004098	AL355999.1	AL355999.1	lncRNA	lncRNA	0.56	0.671429	0.34	0.39	1	1	-0.0325674	0.00583043	0	0	1_to_1	identical gene model	0.998798	2	2	1	1	0												0
Muscle	ENSG00000287809		ENSG00000287809	CHM13_G0020893	AC005632.6	AC005632.6	lncRNA	lncRNA	1.59	0.29	1.61	0.29	1	0			0	0.964502	1_to_1	exon_length_diff		2	2	1	1	0	Unknown, Path Problem			High Signal Region								0
Muscle	ENSG00000287810		ENSG00000287810	CHM13_G0000847	AL034380.2	AL034380.2	unprocessed_pseudogene	unprocessed_pseudogene					0	0					1_to_1	identical gene model		1	1	1	1	0												0
Muscle	ENSG00000287811		ENSG00000287811	CHM13_G0048357	AL391840.3	AL391840.3	lncRNA	lncRNA	0.1725	0.2075	0.17	0.21	1	1	-0.0326271	0.00583043	0	0	1_to_1	identical gene model		2	2	1	1	0									0	EFO_0004194	0.0039071	0
Muscle	ENSG00000287812		ENSG00000287812	CHM13_G0053212	AC105046.2	AC105046.2	lncRNA	lncRNA	0.13	0.15	0.13	0.15	0	0			0	0	1_to_1	identical gene model	0.999765	2	2	1	1	0												0
Muscle	ENSG00000287813		ENSG00000287813	CHM13_G0019582	AC016705.3	AC016705.3	lncRNA	lncRNA	0.17	0.2	0.17	0.2	0	0			0	0	1_to_1	identical gene model	0.999735	2	2	1	1	0												0
Muscle	ENSG00000287814		ENSG00000287814	CHM13_G0046326	AC011407.1	AC011407.1	lncRNA	lncRNA	0.2625	0.3175	0.26	0.31	1	1	-0.0321508	0.00583043	0	0	1_to_1	identical gene model		2	2	1	1	0												0
Muscle	ENSG00000287815		ENSG00000287815	CHM13_G0051076	AC005081.1	AC005081.1	lncRNA	lncRNA					0	0					1_to_1	identical gene model		2	2	1	1	0	Gap, Path Problem											0
Muscle	ENSG00000287816		ENSG00000287816	CHM13_G0048367	AL133475.1	AL133475.1	lncRNA	lncRNA					0	0					1_to_1	identical gene model	0.998647	4	4	1	1	0												0
Muscle	ENSG00000287817		ENSG00000287817	CHM13_G0037222	AL096701.4	AL096701.4	lncRNA	lncRNA	1.98333	2.36667	2.21	2.585	1	1	-0.032026	0.00583043	0	0	1_to_1	identical gene model		1	1	1	1	0	Clone Problem											0
Muscle	ENSG00000287818		ENSG00000287818	CHM13_G0048920	AL512283.3	AL512283.3	lncRNA	lncRNA					0	0					1_to_1	identical gene model	0.999227	2;2	2;2	2	2	0												0
Muscle	ENSG00000287819		ENSG00000287819	CHM13_G0054669	AC055788.2	AC055788.2	lncRNA	lncRNA					0	0					1_to_1	identical gene model		2	2	1	1	0	GRC Housekeeping											0
Muscle	ENSG00000287820		ENSG00000287820	CHM13_G0049185	AL050338.2	AL050338.2	lncRNA	lncRNA					0	0					1_to_1	identical gene model		4;3	4;3	2	2	0												0
Muscle	ENSG00000287821		ENSG00000287821	CHM13_G0009535	AP000944.6	AP000944.6	lncRNA	lncRNA	0.3	0.37	0.3	0.37	0	0			0	0	1_to_1	identical gene model		1	1	1	1	0												0
Muscle	ENSG00000287822		ENSG00000287822	CHM13_G0043228	AC098679.5	AC098679.5	lncRNA	lncRNA					0	0					1_to_1	identical gene model		4	4	1	1	0												0
Muscle	ENSG00000287823		ENSG00000287823	CHM13_G0049671	AL603783.1	AL603783.1	lncRNA	lncRNA		0.1		0.1	0	0	-0.0326837	0.00583043	0.85119	0.85119	1_to_1	exon_count_diff		3;2	4;2	2	2	0	Sub-task, Gap											0
Muscle	ENSG00000287824		ENSG00000287824	CHM13_G0049572	AL627443.3	AL627443.3	lncRNA	lncRNA					0	0					1_to_1	identical gene model		2	2	1	1	0												0
Muscle	ENSG00000287825		ENSG00000287825	CHM13_G0047871	AL035587.2	AL035587.2	lncRNA	lncRNA	1.28429	2.08286	1.21	2.12	1	1	-0.376349	0.18217	0.0952381	0.0675325	1_to_1	exon_length_diff		2	2	1	1	0	GRC Housekeeping											0
Muscle	ENSG00000287826		ENSG00000287826	CHM13_G0054680	AC090994.1	AC090994.1	lncRNA	lncRNA					0	0					1_to_1	exon_length_diff		2	2	1	1	0	Clone Problem, GRC Housekeeping											0
Muscle	ENSG00000287827		ENSG00000287827	CHM13_G0051854	AC002529.1	AC002529.1	lncRNA	lncRNA					0	0					1_to_1	identical gene model	0.998054	2	2	1	1	0												0
Muscle	ENSG00000287828		ENSG00000287828	CHM13_G0000149	AL354743.2	AL354743.2	lncRNA	lncRNA	0.43	0.51	0.43	0.51	0	0			0	0	1_to_1	identical gene model		2	2	1	1	0												0
Muscle	ENSG00000287829		ENSG00000287829	CHM13_G0051831	AC002542.6	AC002542.6	lncRNA	lncRNA	0.26	0.305	0.26	0.305	0	0			0	0	1_to_1	exon_length_diff		2	2	1	1	0												0
Muscle	ENSG00000287830		ENSG00000287830	CHM13_G0020583	AC007218.3	AC007218.3	lncRNA	lncRNA					0	0					1_to_1	exon_count_diff		2	1	1	1	0												0
Muscle	ENSG00000287831		ENSG00000287831	CHM13_G0003826	AL135926.2	AL135926.2	lncRNA	lncRNA					0	0					1_to_1	exon_length_diff		2	2	1	1	0												0
Muscle	ENSG00000287832		ENSG00000287832	CHM13_G0031780	AC092845.1	AC092845.1	lncRNA	lncRNA					0	0					1_to_1	identical gene model		3	3	1	1	0	Path Problem											0
Muscle	ENSG00000287833		ENSG00000287833	CHM13_G0016782	AL157997.1	AL157997.1	lncRNA	lncRNA					0	0					1_to_1	identical gene model	0.999374	2	2	1	1	0												0
Muscle	ENSG00000287834		ENSG00000287834	CHM13_G0025865	AP005210.2	AP005210.2	lncRNA	lncRNA	0.135	0.17	0.135	0.17	0	0			0	0	1_to_1	identical gene model	0.997477	3	3	1	1	0												0
Muscle	ENSG00000287835		ENSG00000287835	CHM13_G0011282	AC006063.4	AC006063.4	lncRNA	lncRNA					0	0					1_to_1	identical gene model		2	2	1	1	0												0
Muscle	ENSG00000287836		ENSG00000287836	CHM13_G0025450	AC016168.4	AC016168.4	lncRNA	lncRNA					0	0					1_to_1	identical gene model	0.999159	3	3	1	1	0	Localization Problem											0
Muscle	ENSG00000287837		ENSG00000287837	CHM13_G0014681	AL590064.1	AL590064.1	lncRNA	lncRNA	0.818571	0.981429	0.75	0.85	1	1	-0.0323577	0.00583043	0	0	1_to_1	identical gene model		2	2	1	1	0												0
Muscle	ENSG00000287838		ENSG00000287838	CHM13_G0055844	AL953883.1	AL953883.1	lncRNA	lncRNA					0	0					1_to_1	identical gene model	0.999643	4	4	1	1	0	Gap, GRC Housekeeping		High Signal Region	High Signal Region								0
Muscle	ENSG00000287839		ENSG00000287839	CHM13_G0003400	AL353807.5	AL353807.5	lncRNA	lncRNA	5.05375	7.68125	2.185	3.3	1	1	-0.277963	0.0323992	0.130016	0.144917	1_to_1	exon_length_diff		3	3	1	1	0				Low Mappability								0
Muscle	ENSG00000287840		ENSG00000287840	CHM13_G0018384	AC009268.3	AC009268.3	lncRNA	lncRNA					0	0					1_to_1	identical gene model	0.997427	2	2	1	1	0												0
Muscle	ENSG00000287841		ENSG00000287841	CHM13_G0042398	AC096585.1	AC096585.1	lncRNA	lncRNA					0	0					1_to_1	identical gene model		4	4	1	1	0												0
Muscle	ENSG00000287842		ENSG00000287842	CHM13_G0014733	AL161714.1	AL161714.1	lncRNA	lncRNA					0	0					1_to_1	identical gene model	0.999659	3	3	1	1	0												0
Muscle	ENSG00000287843		ENSG00000287843	CHM13_G0055520	AL161628.1	AL161628.1	lncRNA	lncRNA					0	0					1_to_1	identical gene model		2	2	1	1	0												0
Muscle	ENSG00000287844		ENSG00000287844	CHM13_G0053910	AC018953.2	AC018953.2	lncRNA	lncRNA					0	0					1_to_1	identical gene model		2	2	1	1	0												0
Muscle	ENSG00000287845		ENSG00000287845	CHM13_G0042669	AC093765.5	AC093765.5	lncRNA	lncRNA					0	0					1_to_1	identical gene model	0.999206	3	3	1	1	0												0
Muscle	ENSG00000287846		ENSG00000287846	CHM13_G0010498	AP001001.2	AP001001.2	processed_pseudogene	processed_pseudogene	0.29	0.35	0.29	0.35	0	0			0	0	1_to_1	identical gene model	0.998121	1	1	1	1	0												0
Muscle	ENSG00000287847		ENSG00000287847	CHM13_G0032562	AC018678.1	AC018678.1	lncRNA	lncRNA					0	0					1_to_1	identical gene model	0.997268	2	2	1	1	0	Path Problem											0
Muscle	ENSG00000287848		ENSG00000287848	CHM13_G0005529	AL355303.2	AL355303.2	lncRNA	lncRNA					0	0					1_to_1	identical gene model	0.998978	2	2	1	1	0												0
Muscle	ENSG00000287849		ENSG00000287849	CHM13_G0030221	AC079148.2	AC079148.2	lncRNA	lncRNA					0	0					1_to_1	identical gene model	0.998682	2	2	1	1	0												0
Muscle	ENSG00000287850		ENSG00000287850	CHM13_G0034777	AL121897.1	AL121897.1	lncRNA	lncRNA					0	0					1_to_1	identical gene model	0.999429	2	2	1	1	0												0
Muscle	ENSG00000287851		ENSG00000287851	CHM13_G0009669	AP001885.2	AP001885.2	lncRNA	lncRNA	0.27	0.33	0.27	0.33	0	0			0	0	1_to_1	identical gene model	0.97514	1	1	1	1	0												0
Muscle	ENSG00000287852		ENSG00000287852	CHM13_G0006164	AL450326.3	AL450326.3	lncRNA	lncRNA					0	0					1_to_1	identical gene model	0.999948	2	2	1	1	0	GRC Housekeeping											0
Muscle	ENSG00000287853		ENSG00000287853	CHM13_G0034836	AL031668.2	AL031668.2	lncRNA	lncRNA	0.655	0.77	0.395	0.48	1	1	-0.0333546	0.00583043	0	0	1_to_1	identical gene model	0.998449	2	2	1	1	0												0
Muscle	ENSG00000287854		ENSG00000287854	CHM13_G0032183	AC073409.2	AC073409.2	lncRNA	lncRNA					0	0					1_to_1	identical gene model	0.999277	2	2	1	1	0	Path Problem											0
Muscle	ENSG00000287855		ENSG00000287855	CHM13_G0020201	AL023882.1	AL023882.1	lncRNA	lncRNA	0.215	0.2575	0.225	0.27	1	1	-0.0322313	0.00583043	0	0	1_to_1	identical gene model	0.998616	4	4	1	1	0				High Signal Region								0
Muscle	ENSG00000287856		ENSG00000287856	CHM13_G0005040	AL445524.2	AL445524.2	protein_coding	protein_coding	0.145	0.18	0.145	0.18	0	0			0.99993	0.99993	1_to_1	identical gene model	0.99904	5;8;7	5;8;7	3	3	0									0	MONDO_0007572	0.51741	0
Muscle	ENSG00000287857		ENSG00000287857	CHM13_G0007430	AL592546.3	AL592546.3	lncRNA	lncRNA	0.16	0.19	0.16	0.19	0	0			0	0	1_to_1	identical gene model		2	2	1	1	0												0
Muscle	ENSG00000287858		ENSG00000287858	CHM13_G0033249	AC020550.2	AC020550.2	lncRNA	lncRNA					0	0					1_to_1	identical gene model	0.995055	2	2	1	1	0												0
Muscle	ENSG00000287859		ENSG00000287859	CHM13_G0028322	AC008507.4	AC008507.4	lncRNA	lncRNA	0.103333	0.126667	0.1	0.13	0	0	-0.0325119	0.00583043	0.4	0.4	1_to_1	identical gene model	0.999746	2;2	2;2	2	2	0												0
Muscle	ENSG00000287860		ENSG00000287860	CHM13_G0049872	AC079804.3	AC079804.3	lncRNA	lncRNA	0.14	0.17	0.14	0.17	0	0			0	0	1_to_1	identical gene model	0.999305	6	6	1	1	0				High Signal Region								0
Muscle	ENSG00000287861		ENSG00000287861	CHM13_G0014267	AL137001.2	AL137001.2	lncRNA	lncRNA					0	0					1_to_1	identical gene model		4	4	1	1	0	Unknown											0
Muscle	ENSG00000287862		ENSG00000287862	CHM13_G0044969	AC114971.1	AC114971.1	lncRNA	lncRNA	0.1	0.12	0.1	0.12	0	0			0	0	1_to_1	identical gene model	0.999445	4;3;2	4;3;2	3	3	0												0
Muscle	ENSG00000287863		ENSG00000287863	CHM13_G0014799	AL139801.1	AL139801.1	lncRNA	lncRNA					0	0					1_to_1	identical gene model	0.99986	3	3	1	1	0												0
Muscle	ENSG00000287864		ENSG00000287864	LOFF_G0001944	AP000345.3	AP000345.3	lncRNA	lncRNA					0	0					1_to_1	exon_count_diff		2	1	1	1	0	GRC Housekeeping, Clone Problem											0
Muscle	ENSG00000287865		ENSG00000287865	CHM13_G0052643	AC099552.5	AC099552.5	lncRNA	lncRNA	0.3	0.356667	0.22	0.25	0	0	-0.0322948	0.00583043	0	0	1_to_1	identical gene model		2	2	1	1	0												0
Muscle	ENSG00000287866		ENSG00000287866	CHM13_G0021761	AC009102.4	AC009102.4	lncRNA	lncRNA					0	0					1_to_1	identical gene model		4	4	1	1	0												0
Muscle	ENSG00000287867		ENSG00000287867	CHM13_G0030797	AC007402.2	AC007402.2	lncRNA	lncRNA					0	0			0	0	1_to_1	identical gene model	0.999967	3	3	1	1	0												0
Muscle	ENSG00000287868		ENSG00000287868	CHM13_G0055708	AL355377.4	AL355377.4	lncRNA	lncRNA	0.648	0.778	0.64	0.73	1	1	-0.0316865	0.00583043	0	0	1_to_1	identical gene model		2	2	1	1	0												0
Muscle	ENSG00000287869		ENSG00000287869	CHM13_G0050884	AC073349.5	AC073349.5	lncRNA	lncRNA	0.2625	0.3125	0.265	0.31	1	1	-0.0327386	0.00583043	0	0	1_to_1	identical gene model	0.999743	2	2	1	1	0												0
Muscle	ENSG00000287870		ENSG00000287870	CHM13_G0002022	AC093433.2	AC093433.2	lncRNA	lncRNA	0.175	0.22	0.175	0.22	0	0			0	0	1_to_1	identical gene model		2	2	1	1	0												0
Muscle	ENSG00000287871		ENSG00000287871	CHM13_G0032180	AC073632.1	AC073632.1	lncRNA	lncRNA					0	0					1_to_1	identical gene model	0.996257	2	2	1	1	0	Path Problem											0
Muscle	ENSG00000287872		ENSG00000287872	CHM13_G0019618	AC026956.2	AC026956.2	lncRNA	lncRNA		0.1		0.1	0	0			0	0	1_to_1	identical gene model	0.999694	2	2	1	1	0												0
Muscle	ENSG00000287873		ENSG00000287873	CHM13_G0038980	AC020655.1	AC020655.1	lncRNA	lncRNA					0	0					1_to_1	identical gene model		1	1	1	1	0												0
Muscle	ENSG00000287875		ENSG00000287875	CHM13_G0030879	AC068193.1	AC068193.1	lncRNA	lncRNA	0.22	0.27	0.22	0.27	0	0			0	0	1_to_1	identical gene model		3	3	1	1	0												0
Muscle	ENSG00000287876		ENSG00000287876	CHM13_G0015059	AL512452.1	AL512452.1	lncRNA	lncRNA	0.14	0.17	0.14	0.17	0	0			0	0	1_to_1	exon_length_diff		5	5	1	1	0				High Signal Region								0
Muscle	ENSG00000287877		ENSG00000287877	CHM13_G0049562	AL133538.1	AL133538.1	lncRNA	lncRNA					0	0					1_to_1	exon_length_diff		4	4	1	1	0				High Signal Region								0
Muscle	ENSG00000287878		ENSG00000287878	CHM13_G0037910	AC022382.2	AC022382.2	lncRNA	lncRNA	0.55625	0.69	0.455	0.545	1	1	-0.0307805	0.00600245	0	0	1_to_1	identical gene model		3	3	1	1	0												0
Muscle	ENSG00000287879		ENSG00000287879	CHM13_G0026955	AC114341.2	AC114341.2	lncRNA	lncRNA					0	0			0	0	1_to_1	identical gene model	0.999879	2	2	1	1	0												0
Muscle	ENSG00000287880		ENSG00000287880	CHM13_G0015241	AL445207.1	AL445207.1	lncRNA	lncRNA					0	0					1_to_1	identical gene model		2	2	1	1	0												0
Muscle	ENSG00000287881		ENSG00000287881	CHM13_G0030220	AC079148.3	AC079148.3	lncRNA	lncRNA					0	0			0	0	1_to_1	identical gene model	0.99989	3	3	1	1	0												0
Muscle	ENSG00000287882		ENSG00000287882	CHM13_G0039040	AC134508.2	AC134508.2	lncRNA	lncRNA					0	0					1_to_1	identical gene model	0.999646	3	3	1	1	0												0
Muscle	ENSG00000287883		ENSG00000287883	CHM13_G0049700	AC093627.22	AC093627.22	lncRNA	lncRNA					0	0					1_to_1	identical gene model	0.999438	3	3	1	1	0	GRC Housekeeping											0
Muscle	ENSG00000287884		ENSG00000287884	CHM13_G0027252	AC005594.1	AC005594.1	lncRNA	lncRNA	0.2	0.2425	0.19	0.23	1	1	-0.0322435	0.00583043	0	0	1_to_1	identical gene model		2	2	1	1	0												0
Muscle	ENSG00000287885		ENSG00000287885	CHM13_G0021725	AC018553.3	AC018553.3	lncRNA	lncRNA					0	0					1_to_1	exon_length_diff		3	3	1	1	0												0
Muscle	ENSG00000287886		ENSG00000287886	CHM13_G0035334	AC005914.1	AC005914.1	lncRNA	lncRNA	0.235	0.275	0.24	0.275	1	1	-0.0326192	0.00583043	0	0	1_to_1	exon_length_diff		2	2	1	1	0												0
Muscle	ENSG00000287887		ENSG00000287887	CHM13_G0014415	AL391560.2	AL391560.2	lncRNA	lncRNA	0.115	0.126667	0.115	0.12	0	0	-0.0326828	0.00583043	0	0	1_to_1	identical gene model	0.999409	4	4	1	1	0												0
Muscle	ENSG00000287888		ENSG00000287888	CHM13_G0018077	AC087463.3	AC087463.3	lncRNA	lncRNA					0	0					1_to_1	identical gene model	0.99948	2	2	1	1	0	Path Problem, Gap, GRC Housekeeping											0
Muscle	ENSG00000287889	FAM242B	ENSG00000287889	CHM13_G0034717	FAM242B	FAM242B	lncRNA	lncRNA					0	0					1_to_1	identical gene model		3	3	1	1	0	Gap, Missing sequence											0
Muscle	ENSG00000287891		ENSG00000287891	CHM13_G0047735	Z85996.3	Z85996.3	lncRNA	lncRNA	0.315	0.38	0.315	0.38	0	0			0	0	1_to_1	identical gene model	0.99962	3	3	1	1	0	GRC Housekeeping											0
Muscle	ENSG00000287892		ENSG00000287892	CHM13_G0020087	AC090907.3	AC090907.3	lncRNA	lncRNA					0	0					1_to_1	exon_length_diff		3	3	1	1	0												0
Muscle	ENSG00000287893		ENSG00000287893	CHM13_G0050326	AC083864.5	AC083864.5	lncRNA	lncRNA					0	0					1_to_1	identical gene model		3	3	1	1	0												0
Muscle	ENSG00000287894		ENSG00000287894	CHM13_G0018253	AC174469.1	AC174469.1	lncRNA	lncRNA					0	0					1_to_1	identical gene model	0.995459	2	2	1	1	0	Gap, Missing sequence, Variation											0
Muscle	ENSG00000287895		ENSG00000287895	CHM13_G0004932	AL136379.1	AL136379.1	lncRNA	lncRNA	0.263333	0.313333	0.26	0.31	0	0	-0.0324411	0.00583043	0	0	1_to_1	identical gene model	0.997247	2	2	1	1	0												0
Muscle	ENSG00000287896		ENSG00000287896	CHM13_G0029107	AC073548.2	AC073548.2	lncRNA	lncRNA	0.1825	0.22	0.15	0.185	1	1	-0.0324149	0.00583043	0.266667	0.266667	1_to_1	identical gene model	0.999713	2	2	1	1	0												0
Muscle	ENSG00000287897		ENSG00000287897	CHM13_G0010679	AP000465.1	AP000465.1	lncRNA	lncRNA					0	0					1_to_1	identical gene model	0.998845	2	2	1	1	0												0
Muscle	ENSG00000287898		ENSG00000287898	CHM13_G0008414	AC124798.3	AC124798.3	lncRNA	lncRNA					0	0					1_to_1	identical gene model	0.998379	2;2	2;2	2	2	0												0
Muscle	ENSG00000287899		ENSG00000287899	CHM13_G0040477	AC055714.1	AC055714.1	lncRNA	lncRNA					0	0					1_to_1	exon_length_diff		3;4	3;4	2	2	0	Clone Problem											0
Muscle	ENSG00000287900		ENSG00000287900	CHM13_G0032649	AC061961.1	AC061961.1	lncRNA	lncRNA		0.1		0.1	0	0	-0.0325966	0.00583043	0.291667	0.291667	1_to_1	exon_length_diff		4;2;2	4;2;2	3	3	0	Path Problem											0
Muscle	ENSG00000287901		ENSG00000287901	CHM13_G0006186	AL137026.3	AL137026.3	lncRNA	lncRNA	0.11	0.12	0.11	0.12	0	0	-0.0324202	0.00583043	0.699767	0.699767	1_to_1	identical gene model	0.999285	3;3	3;3	2	2	0	GRC Housekeeping											0
Muscle	ENSG00000287902		ENSG00000287902	CHM13_G0004585	AL023754.2	AL023754.2	lncRNA	lncRNA	3.36	4.19	3.36	4.19	0	0			0	0	1_to_1	identical gene model		2	2	1	1	0												0
Muscle	ENSG00000287903		ENSG00000287903	CHM13_G0046669	AL359852.2	AL359852.2	lncRNA	lncRNA					0	0					1_to_1	identical gene model	0.999508	2;2	2;2	2	2	0												0
Muscle	ENSG00000287904		ENSG00000287904	CHM13_G0014557	AL138708.1	AL138708.1	lncRNA	lncRNA					0	0					1_to_1	identical gene model	0.999807	2	2	1	1	0												0
Muscle	ENSG00000287905		ENSG00000287905	CHM13_G0020777	AC136431.2	AC136431.2	lncRNA	lncRNA	0.83	0.56	0.74	0.56	1	0			0	0.933333	1_to_1	identical gene model	0.999237	2	2	1	1	0	Unknown											0
Muscle	ENSG00000287906		ENSG00000287906	CHM13_G0007982	AC127526.5	AC127526.5	lncRNA	lncRNA					0	0					1_to_1	identical gene model	0.996369	2	2	1	1	0												0
Muscle	ENSG00000287907		ENSG00000287907	CHM13_G0026775	AC005909.2	AC005909.2	lncRNA	lncRNA					0	0					1_to_1	exon_length_diff		3	3	1	1	0												0
Muscle	ENSG00000287908		ENSG00000287908	CHM13_G0012684	AC025165.6	AC025165.6	protein_coding	protein_coding	0.14	0.16	0.14	0.16	0	0	-0.0321925	0.00583043	0.993159	0.99309	1_to_1	exon_count_diff		23;3	22;3	2	2	0												0
Muscle	ENSG00000287909		ENSG00000287909	CHM13_G0021710	AC007497.2	AC007497.2	lncRNA	lncRNA					0	0					1_to_1	identical gene model		2	2	1	1	0												0
Muscle	ENSG00000287910		ENSG00000287910	CHM13_G0023317	AC104024.4	AC104024.4	lncRNA	lncRNA	0.2625	0.3225	0.225	0.275	1	1	-0.0322721	0.00583043	0	0	1_to_1	identical gene model		2	2	1	1	0												0
Muscle	ENSG00000287912		ENSG00000287912	CHM13_G0010086	AP003464.1	AP003464.1	lncRNA	lncRNA					0	0					1_to_1	exon_length_diff		5;3	5;3	2	2	0												0
Muscle	ENSG00000287913		ENSG00000287913	CHM13_G0016829	AL132986.1	AL132986.1	lncRNA	lncRNA					0	0			0	0	1_to_1	identical gene model	0.999897	2	2	1	1	0	GRC Housekeeping, Clone Problem											0
Muscle	ENSG00000287914		ENSG00000287914	CHM13_G0049374	AL078582.2	AL078582.2	lncRNA	lncRNA	0.82	0.98	0.82	0.98	0	0			0	0	1_to_1	identical gene model		2	2	1	1	0												0
Muscle	ENSG00000287915		ENSG00000287915	CHM13_G0019035	AC037433.1	AC037433.1	lncRNA	lncRNA					0	0					1_to_1	identical gene model	0.998932	3	3	1	1	0												0
Muscle	ENSG00000287916		ENSG00000287916	CHM13_G0040263	AC091607.2	AC091607.2	lncRNA	lncRNA	0.3	0.365	0.3	0.365	0	0			0.988657	0.988657	1_to_1	exon_length_diff		2	2	1	1	0			High Signal Region	High Signal Region								0
Muscle	ENSG00000287917		ENSG00000287917	CHM13_G0009538	AP000944.7	AP000944.7	lncRNA	lncRNA	0.334	0.406	0.29	0.34	1	1	-0.0321456	0.00583043	0.419048	0.419048	1_to_1	identical gene model		3;3	3;3	2	2	0												0
Muscle	ENSG00000287918		ENSG00000287918	CHM13_G0059780	AF274853.1	AF274853.1	lncRNA	lncRNA	0.223333	0.266667	0.2	0.23	0	0	-0.0327513	0.00583043	0.762698	0.762698	1_to_1	identical gene model	0.99943	2;2;4;2	2;2;4;2	4	4	0	Path Problem			High Signal Region								0
Muscle	ENSG00000287919		ENSG00000287919	CHM13_G0002328	AC092802.4	AC092802.4	lncRNA	lncRNA	0.34	0.28	0.35	0.12	0	1	-0.0327749	0.00583043	0	0	1_to_1	identical gene model	0.99898	2	2	1	1	0												0
Muscle	ENSG00000287920		ENSG00000287920	CHM13_G0046853	AL022098.1	AL022098.1	lncRNA	lncRNA					0	0			0	0	1_to_1	exon_length_diff		2	2	1	1	0												0
Muscle	ENSG00000287921		ENSG00000287921	CHM13_G0005075	AL713868.1	AL713868.1	lncRNA	lncRNA					0	0					1_to_1	identical gene model		2	2	1	1	0												0
Muscle	ENSG00000287922		ENSG00000287922	CHM13_G0018211	AC021979.3	AC021979.3	lncRNA	lncRNA					0	0					1_to_1	identical gene model	0.999799	2	2	1	1	0	Gap, GRC Housekeeping											0
Muscle	ENSG00000287923		ENSG00000287923	CHM13_G0015480	AL138701.2	AL138701.2	lncRNA	lncRNA					0	0					1_to_1	identical gene model	0.99988	3;3	3;3	2	2	0												0
Muscle	ENSG00000287924		ENSG00000287924	CHM13_G0042835	AC093902.1	AC093902.1	processed_pseudogene	processed_pseudogene					0	0					1_to_1	identical gene model	0.999631	3	3	1	1	0												0
Muscle	ENSG00000287925		ENSG00000287925	CHM13_G0005727	AL353576.1	AL353576.1	lncRNA	lncRNA		0.12		0.12	0	0			0.75	0.75	1_to_1	identical gene model	0.999906	4;3;2;2	4;3;2;2	4	4	0	GRC Housekeeping											0
Muscle	ENSG00000287926		ENSG00000287926	CHM13_G0019414	AC113208.5	AC113208.5	lncRNA	lncRNA	0.88	1.04	0.88	1.04	0	0			0	0	1_to_1	identical gene model	0.999131	2	2	1	1	0												0
Muscle	ENSG00000287927		ENSG00000287927	CHM13_G0054252	AC100801.2	AC100801.2	lncRNA	lncRNA	0.15	0.18	0.15	0.18	0	0			0	0	1_to_1	identical gene model	0.99985	2	2	1	1	0	GRC Housekeeping											0
Muscle	ENSG00000287928		ENSG00000287928	CHM13_G0011646	AC007535.1	AC007535.1	lncRNA	lncRNA					0	0					1_to_1	identical gene model	0.996869	3	3	1	1	0												0
Muscle	ENSG00000287929		ENSG00000287929	CHM13_G0004110	AL354953.1	AL354953.1	lncRNA	lncRNA	0.365	0.445	0.365	0.445	0	0			0.5	0.5	1_to_1	identical gene model		2	2	1	1	0												0
Muscle	ENSG00000287930		ENSG00000287930	CHM13_G0056326	AL354897.2	AL354897.2	lncRNA	lncRNA					0	0					1_to_1	identical gene model		2	2	1	1	0												0
Muscle	ENSG00000287931		ENSG00000287931	CHM13_G0031432	AC092651.2	AC092651.2	lncRNA	lncRNA					0	0					1_to_1	identical gene model	0.998531	4	4	1	1	0			Low Mappability	High Signal Region								0
Muscle	ENSG00000287932		ENSG00000287932	CHM13_G0051335	AC000065.2	AC000065.2	lncRNA	lncRNA					0	0					1_to_1	identical gene model		2	2	1	1	0												0
Muscle	ENSG00000287933		ENSG00000287933	CHM13_G0048828	AL357141.1	AL357141.1	lncRNA	lncRNA	0.175	0.215	0.175	0.215	0	0	-0.0328934	0.00583043	0.521212	0.521212	1_to_1	identical gene model	0.999963	4;3	4;3	2	2	0												0
Muscle	ENSG00000287934		ENSG00000287934	CHM13_G0009665	AP001885.3	AP001885.3	lncRNA	lncRNA	0.5225	0.62	0.54	0.64	1	1	-0.0329446	0.00583043	0.79697	0.79697	1_to_1	identical gene model		3	3	1	1	0												0
Muscle	ENSG00000287935		ENSG00000287935	CHM13_G0007881	AC136297.1	AC136297.1	lncRNA	lncRNA	0.23	0.31	0.22	0.315	1	1	-0.0908367	0.206677	0	0	1_to_1	identical gene model	0.999844	3	3	1	1	0												0
Muscle	ENSG00000287936		ENSG00000287936	CHM13_G0007543	AL391425.1	AL391425.1	lncRNA	lncRNA	0.65	0.935	0.65	0.935	0	0			0	0	1_to_1	exon_length_diff		2	2	1	1	0												0
Muscle	ENSG00000287937		ENSG00000287937	CHM13_G0032042	AC079753.2	AC079753.2	lncRNA	lncRNA					0	0					1_to_1	exon_length_diff		2	2	1	1	0	Path Problem											0
Muscle	ENSG00000287938		ENSG00000287938	CHM13_G0044888	AC026726.2	AC026726.2	lncRNA	lncRNA					0	0					1_to_1	identical gene model		5	5	1	1	0												0
Muscle	ENSG00000287939		ENSG00000287939	CHM13_G0048236	AL096709.1	AL096709.1	lncRNA	lncRNA					0	0					1_to_1	identical gene model	0.999781	2	2	1	1	0	GRC Housekeeping											0
Muscle	ENSG00000287940		ENSG00000287940	CHM13_G0044091	AC026433.1	AC026433.1	lncRNA	lncRNA					0	0					1_to_1	identical gene model	0.99699	2	2	1	1	0												0
Muscle	ENSG00000287941		ENSG00000287941	CHM13_G0040625	AC021055.1	AC021055.1	lncRNA	lncRNA					0	0					1_to_1	identical gene model	0.99966	3	3	1	1	0												0
Muscle	ENSG00000287942		ENSG00000287942	CHM13_G0054662	AC022360.1	AC022360.1	lncRNA	lncRNA					0	0					1_to_1	identical gene model		2	2	1	1	0	GRC Housekeeping											0
Muscle	ENSG00000287943		ENSG00000287943	CHM13_G0026421	AC091151.7	AC091151.7	lncRNA	lncRNA					0	0					1_to_1	identical gene model		2	2	1	1	0												0
Muscle	ENSG00000287944		ENSG00000287944	CHM13_G0026596	AC027584.1	AC027584.1	lncRNA	lncRNA					0	0					1_to_1	exon_length_diff		2	2	1	1	0												0
Muscle	ENSG00000287945		ENSG00000287945	CHM13_G0006048	AL603824.1	AL603824.1	lncRNA	lncRNA					0	0					1_to_1	identical gene model		2	2	1	1	0	GRC Housekeeping											0
Muscle	ENSG00000287946		ENSG00000287946	CHM13_G0022490	AC092377.1	AC092377.1	lncRNA	lncRNA	0.48	0.6	0.48	0.6	0	0			0	0	1_to_1	identical gene model		2	2	1	1	0												0
Muscle	ENSG00000287947		ENSG00000287947	CHM13_G0043799	AC116361.1	AC116361.1	lncRNA	lncRNA					0	0					1_to_1	identical gene model	0.999592	2	2	1	1	0												0
Muscle	ENSG00000287948		ENSG00000287948	CHM13_G0043469	AC084741.1	AC084741.1	lncRNA	lncRNA					0	0					1_to_1	identical gene model	0.997574	2	2	1	1	0												0
Muscle	ENSG00000287949		ENSG00000287949	CHM13_G0054620	AC025508.1	AC025508.1	lncRNA	lncRNA	0.1	0.11	0.1	0.11	0	0			0	0	1_to_1	identical gene model		5	5	1	1	0	GRC Housekeeping											0
Muscle	ENSG00000287950		ENSG00000287950	CHM13_G0019958	AC009432.2	AC009432.2	lncRNA	lncRNA					0	0					1_to_1	identical gene model	0.998221	2	2	1	1	0												0
Muscle	ENSG00000287951		ENSG00000287951	CHM13_G0042765	AC026402.2	AC026402.2	lncRNA	lncRNA	0.702	0.68	0.58	0.55	1	1	-0.208307	0.386246	0	0	1_to_1	exon_length_diff		2	2	1	1	0												0
Muscle	ENSG00000287952		ENSG00000287952	CHM13_G0054472	AC105328.1	AC105328.1	lncRNA	lncRNA	0.1425	0.165	0.14	0.165	1	1	-0.0326947	0.00583043	0.533333	0.533333	1_to_1	identical gene model	0.998398	1	1	1	1	0	GRC Housekeeping											0
Muscle	ENSG00000287953		ENSG00000287953	CHM13_G0050619	AC092848.2	AC092848.2	lncRNA	lncRNA					0	0					1_to_1	exon_length_diff		3	3	1	1	0	Variation											0
Muscle	ENSG00000287954		ENSG00000287954	CHM13_G0034497	AL049646.3	AL049646.3	lncRNA	lncRNA					0	0					1_to_1	identical gene model	0.997337	2	2	1	1	0												0
Muscle	ENSG00000287955		ENSG00000287955	CHM13_G0056650	AL137067.3	AL137067.3	lncRNA	lncRNA	0.3275	0.3975	0.355	0.43	1	1	-0.0326689	0.00583043	0.74127	0.74127	1_to_1	identical gene model	0.998458	3	3	1	1	0												0
Muscle	ENSG00000287956		ENSG00000287956	CHM13_G0030270	AC010872.2	AC010872.2	lncRNA	lncRNA					0	0					1_to_1	identical gene model	0.999578	2	2	1	1	0	Variation											0
Muscle	ENSG00000287957		ENSG00000287957	CHM13_G0013474	AC007695.1	AC007695.1	lncRNA	lncRNA	0.165	0.205	0.165	0.205	0	0	-0.0321671	0.00583043	0	0	1_to_1	exon_length_diff		2	2	1	1	0												0
Muscle	ENSG00000287958		ENSG00000287958	CHM13_G0038357	AC092053.5	AC092053.5	lncRNA	lncRNA	0.14	0.17	0.14	0.17	0	0			0	0	1_to_1	identical gene model	0.999852	4	4	1	1	0												0
Muscle	ENSG00000287959		ENSG00000287959	CHM13_G0053686	AC021236.1	AC021236.1	lncRNA	lncRNA					0	0					1_to_1	identical gene model		2	2	1	1	0												0
Muscle	ENSG00000287960		ENSG00000287960	CHM13_G0027472	AC008567.3	AC008567.3	lncRNA	lncRNA	0.28	0.22	0.28	0.22	0	0	-0.0321894	0.00583043	0	0	1_to_1	identical gene model	0.99974	2	2	1	1	0												0
Muscle	ENSG00000287961		ENSG00000287961	CHM13_G0027867	AC020911.3	AC020911.3	lncRNA	lncRNA					0	0					1_to_1	identical gene model		1	1	1	1	0	Clone Problem											0
Muscle	ENSG00000287962		ENSG00000287962	CHM13_G0008512	AC116534.1	AC116534.1	lncRNA	lncRNA					0	0					1_to_1	exon_length_diff		5	5	1	1	0				High Signal Region								0
Muscle	ENSG00000287963		ENSG00000287963	CHM13_G0046116	AC010476.2	AC010476.2	lncRNA	lncRNA					0	0			1	1	1_to_1	identical gene model	0.997536	2;2;3;2	2;2;3;2	4	4	0												0
Muscle	ENSG00000287964		ENSG00000287964	CHM13_G0037963	AC066580.1	AC066580.1	lncRNA	lncRNA					0	0					1_to_1	identical gene model	0.999323	3;2	3;2	2	2	0												0
Muscle	ENSG00000287965		ENSG00000287965	CHM13_G0021951	AC018557.3	AC018557.3	lncRNA	lncRNA					0	0					1_to_1	identical gene model		2	2	1	1	0												0
Muscle	ENSG00000287966		ENSG00000287966	CHM13_G0047137	AL590062.1	AL590062.1	lncRNA	lncRNA	1.31714	1.42714	0.96	0.84	1	1	0.0264719	0.808872	0.331092	0.246259	1_to_1	exon_length_diff		1	1	1	1	0												0
Muscle	ENSG00000287967		ENSG00000287967	CHM13_G0037138	AC004882.3	AC004882.3	lncRNA	lncRNA	1.66625	2.16375	1.29	1.56	1	1	-0.0321148	0.00583043	0.979261	0.979261	1_to_1	identical gene model		3	3	1	1	0	Clone Problem											0
Muscle	ENSG00000287968		ENSG00000287968	CHM13_G0041518	AC093606.1	AC093606.1	lncRNA	lncRNA					0	0					1_to_1	identical gene model		3	3	1	1	0												0
Muscle	ENSG00000287969		ENSG00000287969	CHM13_G0006418	AL355474.1	AL355474.1	lncRNA	lncRNA	3.18	3.84667	2.045	2.37	1	1	-0.0325643	0.00583043	0	0	1_to_1	identical gene model	0.999802	3	3	1	1	0	Variation, GRC Housekeeping											0
Muscle	ENSG00000287970		ENSG00000287970	CHM13_G0052753	AC245164.2	AC245164.2	lncRNA	lncRNA	1.68571	2.05571	1.34	1.61	1	1	-0.0337479	0.00583043	0	0	1_to_1	identical gene model		2	2	1	1	0	Unknown											0
Muscle	ENSG00000287971		ENSG00000287971	CHM13_G0034147	AC093642.5	AC093642.5	lncRNA	lncRNA					0	0			0	0	1_to_1	identical gene model	0.999654	3	3	1	1	0	GRC Housekeeping											0
Muscle	ENSG00000287972		ENSG00000287972	CHM13_G0041255	AC073648.7	AC073648.7	lncRNA	lncRNA	0.18	0.21	0.18	0.21	0	0			0	0	1_to_1	identical gene model		2	2	1	1	0	Gap											0
Muscle	ENSG00000287973		ENSG00000287973	CHM13_G0018411	AC100834.2	AC100834.2	lncRNA	lncRNA					0	0					1_to_1	identical gene model		3	3	1	1	0												0
Muscle	ENSG00000287974		ENSG00000287974	CHM13_G0049083	Z84486.1	Z84486.1	lncRNA	lncRNA	0.32	0.395	0.32	0.395	0	0			0	0	1_to_1	identical gene model		2	2	1	1	0												0
Muscle	ENSG00000287975		ENSG00000287975	CHM13_G0053869	AC113143.2	AC113143.2	lncRNA	lncRNA	0.525	0.645	0.525	0.645	0	0			0.125	0.125	1_to_1	identical gene model	0.998496	5;2	5;2	2	2	0												0
Muscle	ENSG00000287976		ENSG00000287976	CHM13_G0049280	AL445123.2	AL445123.2	lncRNA	lncRNA					0	0					1_to_1	identical gene model	0.98877	2	2	1	1	0												0
Muscle	ENSG00000287977		ENSG00000287977	CHM13_G0039606	AC068630.1	AC068630.1	processed_pseudogene	processed_pseudogene					0	0					1_to_1	identical gene model		1	1	1	1	0												0
Muscle	ENSG00000287978		ENSG00000287978	CHM13_G0003038	AC245407.2	AC245407.2	lncRNA	lncRNA	8.11571	6.28857	7.71	7.04	1	1			0	0.314724	1_to_1	exon_length_diff		2	2	1	1	0	Gap, Missing sequence, Clone Problem, Path Problem			High Signal Region								0
Muscle	ENSG00000287979		ENSG00000287979	CHM13_G0002806	AC253572.1	AC253572.1	lncRNA	lncRNA	0.405	0.48	0.405	0.48	0	0			0	0	1_to_1	exon_length_diff		1	1	1	1	0	Gap, Clone Problem			High Signal Region								0
Muscle	ENSG00000287980		ENSG00000287980	CHM13_G0002751	AL391557.1	AL391557.1	lncRNA	lncRNA					0	0					1_to_1	exon_length_diff		3	3	1	1	0												0
Muscle	ENSG00000287981		ENSG00000287981	CHM13_G0038272	AC123023.2	AC123023.2	lncRNA	lncRNA		0.1		0.1	0	0			0	0	1_to_1	identical gene model	0.999383	2	2	1	1	0												0
Muscle	ENSG00000287982		ENSG00000287982	CHM13_G0013671	AC026765.4	AC026765.4	lncRNA	lncRNA					0	0					1_to_1	identical gene model	0.999733	2	2	1	1	0												0
Muscle	ENSG00000287983		ENSG00000287983	CHM13_G0035006	AL035251.1	AL035251.1	lncRNA	lncRNA	0.115	0.12	0.115	0.115	0	1	-0.0324484	0.00583043	0	0	1_to_1	identical gene model	0.99932	2	2	1	1	0												0
Muscle	ENSG00000287984		ENSG00000287984	CHM13_G0008793	AC068858.1	AC068858.1	lncRNA	lncRNA					0	0					1_to_1	exon_length_diff		3	3	1	1	0												0
Muscle	ENSG00000287985		ENSG00000287985	CHM13_G0050860	AC073270.2	AC073270.2	lncRNA	lncRNA	0.378	0.456	0.22	0.27	1	1	-0.0325316	0.00583043	0	0	1_to_1	exon_length_diff		2	2	1	1	0												0
Muscle	ENSG00000287986		ENSG00000287986	CHM13_G0055762	AL135841.1	AL135841.1	lncRNA	lncRNA					0	0					1_to_1	exon_length_diff		2	2	1	1	0												0
Muscle	ENSG00000287987		ENSG00000287987	CHM13_G0001200	AL390839.2	AL390839.2	lncRNA	lncRNA					0	0					1_to_1	identical gene model		2	2	1	1	0												0
Muscle	ENSG00000287988		ENSG00000287988		FO082814.1		transcribed_unprocessed_pseudogene		0.38		0.38		0				0.989583		hg38_spec_gene			2;4		2		0	Localization Problem, Gap, GRC Housekeeping, Path Problem		High Signal Region									0
Muscle	ENSG00000287989		ENSG00000287989	CHM13_G0004280	AL450352.1	AL450352.1	lncRNA	lncRNA					0	0					1_to_1	identical gene model		2	2	1	1	0	Variation											0
Muscle	ENSG00000287990		ENSG00000287990	CHM13_G0016480	AL358334.4	AL358334.4	lncRNA	lncRNA					0	0			0	0	1_to_1	exon_length_diff		3	3	1	1	0												0
Muscle	ENSG00000287991		ENSG00000287991	CHM13_G0017403	AL162151.3	AL162151.3	lncRNA	lncRNA					0	0					1_to_1	identical gene model		2	2	1	1	0												0
Muscle	ENSG00000287992		ENSG00000287992	CHM13_G0048894	AL357513.1	AL357513.1	lncRNA	lncRNA					0	0					1_to_1	identical gene model		2	2	1	1	0												0
Muscle	ENSG00000287993		ENSG00000287993	CHM13_G0026868	AC090338.1	AC090338.1	lncRNA	lncRNA					0	0					1_to_1	exon_length_diff		5	5	1	1	0												0
Muscle	ENSG00000287994		ENSG00000287994	CHM13_G0026303	AC009835.1	AC009835.1	lncRNA	lncRNA					0	0					1_to_1	identical gene model		2	2	1	1	0												0
Muscle	ENSG00000287995		ENSG00000287995	CHM13_G0038355	AC092053.6	AC092053.6	lncRNA	lncRNA					0	0					1_to_1	identical gene model	0.999517	2	2	1	1	0												0
Muscle	ENSG00000287996		ENSG00000287996	CHM13_G0015030	AL359208.1	AL359208.1	lncRNA	lncRNA					0	0					1_to_1	exon_length_diff		2;2;3;2	2;2;3;2	4	4	0												0
Muscle	ENSG00000287997	EBF3-AS1	ENSG00000287997	CHM13_G0007683	AL354950.3	AL354950.3	lncRNA	lncRNA	0.675	0.805	0.675	0.805	0	0			0	0	1_to_1	identical gene model		5	5	1	1	0												0
Muscle	ENSG00000287998		ENSG00000287998	CHM13_G0053924	AC104232.3	AC104232.3	lncRNA	lncRNA	0.22	0.25	0.22	0.25	0	0			0	0	1_to_1	identical gene model	0.999802	3	3	1	1	0												0
Muscle	ENSG00000287999		ENSG00000287999	CHM13_G0041747	AC097522.2	AC097522.2	lncRNA	lncRNA					0	0					1_to_1	exon_length_diff		3	3	1	1	0				High Signal Region								0
Muscle	ENSG00000288000		ENSG00000288000	CHM13_G0035055	AL031681.3	AL031681.3	protein_coding	protein_coding		0.11		0.11	0	0	-0.0325516	0.00583043	0.997689	0.997689	1_to_1	identical gene model		26	26	1	1	0									0	EFO_0000508	0.2661	0
Muscle	ENSG00000288001		ENSG00000288001	CHM13_G0015308	AL354811.2	AL354811.2	lncRNA	lncRNA					0	0					1_to_1	exon_length_diff		3	3	1	1	0												0
Muscle	ENSG00000288002		ENSG00000288002	CHM13_G0043803	AC091912.3	AC091912.3	lncRNA	lncRNA	0.325	0.415	0.325	0.415	0	0	-0.0322612	0.00583043	0	0	1_to_1	exon_length_diff		2	2	1	1	0												0
Muscle	ENSG00000288003		ENSG00000288003	CHM13_G0043357	AC079768.4	AC079768.4	lncRNA	lncRNA					0	0					1_to_1	identical gene model		2	2	1	1	0												0
Muscle	ENSG00000288004		ENSG00000288004	CHM13_G0039145	AC023503.1	AC023503.1	lncRNA	lncRNA					0	0					1_to_1	identical gene model		3	3	1	1	0												0
Muscle	ENSG00000288005		ENSG00000288005	CHM13_G0054329	AC104211.3	AC104211.3	lncRNA	lncRNA					0	0					1_to_1	identical gene model		2	2	1	1	0	GRC Housekeeping											0
Muscle	ENSG00000288006		ENSG00000288006	CHM13_G0025295	AC137735.3	AC137735.3	lncRNA	lncRNA					0	0					1_to_1	identical gene model		3	3	1	1	0	Localization Problem											0
Muscle	ENSG00000288007		ENSG00000288007	CHM13_G0004659	AC092803.4	AC092803.4	lncRNA	lncRNA	0.604	0.774	0.65	0.78	1	1	-0.0314105	0.00612651	0.255556	0.255556	1_to_1	identical gene model		2	2	1	1	0												0
Muscle	ENSG00000288008		ENSG00000288008	CHM13_G0045419	AC109458.2	AC109458.2	lncRNA	lncRNA					0	0					1_to_1	identical gene model	0.998309	2	2	1	1	0												0
Muscle	ENSG00000288009		ENSG00000288009	CHM13_G0048501	AL353135.2	AL353135.2	lncRNA	lncRNA	9.3025	11.2238	9.58	11.47	1	1	-0.0306315	0.00583043	0.924078	0.927459	1_to_1	exon_length_diff		3;4;4	3;4;4	3	3	0												0
Muscle	ENSG00000288010		ENSG00000288010	CHM13_G0047869	AL035587.3	AL035587.3	lncRNA	lncRNA	0.2	0.24	0.2	0.24	0	0			0	0	1_to_1	identical gene model		5	5	1	1	0	GRC Housekeeping											0
Muscle	ENSG00000288011		ENSG00000288011	CHM13_G0006444	AC024597.1	AC024597.1	lncRNA	lncRNA					0	0					1_to_1	exon_length_diff		4;6;5;5	4;6;5;5	4	4	0	GRC Housekeeping											0
Muscle	ENSG00000288012		ENSG00000288012	CHM13_G0010521	AP003307.1	AP003307.1	lncRNA	lncRNA	8.4275	7.26	8.125	6.88	1	1	1.0782	0.0711233	0.709748	0.825106	1_to_1	identical gene model	0.998677	1	1	1	1	0												0
Muscle	ENSG00000288013		ENSG00000288013	CHM13_G0011097	AP003486.2	AP003486.2	lncRNA	lncRNA					0	0					1_to_1	exon_length_diff		3	3	1	1	0												0
Muscle	ENSG00000288014		ENSG00000288014	CHM13_G0048068	AL121969.1	AL121969.1	processed_pseudogene	processed_pseudogene					0	0					1_to_1	identical gene model	0.994453	1	1	1	1	0	GRC Housekeeping											0
Muscle	ENSG00000288015		ENSG00000288015	CHM13_G0014995	AL159156.1	AL159156.1	lncRNA	lncRNA					0	0					1_to_1	identical gene model		5	5	1	1	0												0
Muscle	ENSG00000288016		ENSG00000288016	CHM13_G0015226	AL162493.1	AL162493.1	lncRNA	lncRNA					0	0					1_to_1	exon_length_diff		5;3	5;3	2	2	1	Variation											0
Muscle	ENSG00000288017		ENSG00000288017	CHM13_G0028297	AC011505.1	AC011505.1	lncRNA	lncRNA	0.12	0.14	0.12	0.14	0	0			0	0	1_to_1	identical gene model	0.997617	2	2	1	1	0												0
Muscle	ENSG00000288018		ENSG00000288018	CHM13_G0010204	AP003120.1	AP003120.1	lncRNA	lncRNA	0.22	0.25	0.22	0.25	0	0			0	0	1_to_1	identical gene model		2	2	1	1	0												0
Muscle	ENSG00000288019		ENSG00000288019	CHM13_G0042088	AC093677.3	AC093677.3	lncRNA	lncRNA					0	0					1_to_1	identical gene model	0.998553	2	2	1	1	0												0
Muscle	ENSG00000288020		ENSG00000288020	CHM13_G0010693	AP002991.2	AP002991.2	lncRNA	lncRNA					0	0			1	1	1_to_1	identical gene model		4	4	1	1	0												0
Muscle	ENSG00000288021		ENSG00000288021	CHM13_G0048443	AL450338.2	AL450338.2	lncRNA	lncRNA	0.733333	0.99	0.44	0.52	0	0	-0.0315942	0.00583043	0	0	1_to_1	identical gene model	0.998675	8	8	1	1	0												0
Muscle	ENSG00000288022		ENSG00000288022	CHM13_G0039659	AC117488.1	AC117488.1	lncRNA	lncRNA	1.52	1.805	1.16	1.385	1	1	-0.0352351	0.00583043	0	0	1_to_1	identical gene model		2	2	1	1	0												0
Muscle	ENSG00000288023		ENSG00000288023	CHM13_G0056527	AL157936.1	AL157936.1	lncRNA	lncRNA	0.38	0.48	0.38	0.48	0	0			0	0	1_to_1	identical gene model		1	1	1	1	0												0
Muscle	ENSG00000288024		ENSG00000288024	CHM13_G0036500	AC005301.2	AC005301.2	lncRNA	lncRNA					0	0					1_to_1	identical gene model		3	3	1	1	0	Clone Problem											0
Muscle	ENSG00000288025		ENSG00000288025	CHM13_G0043393	AC093849.4	AC093849.4	lncRNA	lncRNA					0	0			0	0	1_to_1	exon_count_diff		3	4	1	1	0												0
Muscle	ENSG00000288026		ENSG00000288026	CHM13_G0021575	AC096996.3	AC096996.3	lncRNA	lncRNA					0	0					1_to_1	identical gene model		2	2	1	1	0												0
Muscle	ENSG00000288028		ENSG00000288028	CHM13_G0017319	AL049839.3	AL049839.3	lncRNA	lncRNA					0	0					1_to_1	identical gene model		2	2	1	1	0												0
Muscle	ENSG00000288029		ENSG00000288029	CHM13_G0038831	AC115282.2	AC115282.2	lncRNA	lncRNA					0	0					1_to_1	identical gene model	0.999892	5	5	1	1	0												0
Muscle	ENSG00000288030		ENSG00000288030	CHM13_G0037880	AC066585.1	AC066585.1	lncRNA	lncRNA					0	0					1_to_1	identical gene model	0.998077	2	2	1	1	0												0
Muscle	ENSG00000288031		ENSG00000288031	CHM13_G0032389	AC093838.2	AC093838.2	transcribed_unprocessed_pseudogene	transcribed_unprocessed_pseudogene	0.23	0.27	0.23	0.27	0	0			0.95	0.95	1_to_1	identical gene model	0.999588	3	3	1	1	0	Missing sequence, GRC Housekeeping, Path Problem											0
Muscle	ENSG00000288032		ENSG00000288032	CHM13_G0040257	AC104472.5	AC104472.5	lncRNA	lncRNA					0	0					1_to_1	exon_length_diff		2	2	1	1	0												0
Muscle	ENSG00000288033		ENSG00000288033	CHM13_G0007832	AC137894.3	AC137894.3	lncRNA	lncRNA	0.37	0.44	0.37	0.44	0	0			0	0	1_to_1	identical gene model	0.996405	2	2	1	1	0	GRC Housekeeping			Low Mappability								0
Muscle	ENSG00000288034		ENSG00000288034	CHM13_G0017382	AL049833.4	AL049833.4	lncRNA	lncRNA					0	0					1_to_1	identical gene model		2	2	1	1	0												0
Muscle	ENSG00000288035		ENSG00000288035	CHM13_G0044366	AC022433.1	AC022433.1	lncRNA	lncRNA					0	0					1_to_1	identical gene model		4	4	1	1	0												0
Muscle	ENSG00000288036		ENSG00000288036	CHM13_G0024812	AC015943.1	AC015943.1	lncRNA	lncRNA					0	0					1_to_1	exon_length_diff		2	2	1	1	0	GRC Housekeeping, Gap											0
Muscle	ENSG00000288037		ENSG00000288037	CHM13_G0005022	AL118511.4	AL118511.4	lncRNA	lncRNA					0	0					1_to_1	identical gene model	0.999519	3	3	1	1	0	GRC Housekeeping											0
Muscle	ENSG00000288038		ENSG00000288038	CHM13_G0015230	AL445588.1	AL445588.1	lncRNA	lncRNA					0	0					1_to_1	identical gene model		9	9	1	1	0												0
Muscle	ENSG00000288039		ENSG00000288039	CHM13_G0038978	AC098969.2	AC098969.2	lncRNA	lncRNA					0	0					1_to_1	identical gene model	0.999561	3	3	1	1	0												0
Muscle	ENSG00000288040		ENSG00000288040	CHM13_G0033980	AC097713.2	AC097713.2	lncRNA	lncRNA					0	0					1_to_1	identical gene model		2	2	1	1	0												0
Muscle	ENSG00000288041		ENSG00000288041	CHM13_G0053836	AC092819.3	AC092819.3	lncRNA	lncRNA					0	0					1_to_1	identical gene model	0.999736	3	3	1	1	0												0
Muscle	ENSG00000288042		ENSG00000288042	CHM13_G0055317	AL157703.1	AL157703.1	lncRNA	lncRNA					0	0					1_to_1	identical gene model		3	3	1	1	0												0
Muscle	ENSG00000288043		ENSG00000288043	CHM13_G0011413	AC006511.6	AC006511.6	lncRNA	lncRNA					0	0					1_to_1	identical gene model	0.999178	2	2	1	1	0												0
Muscle	ENSG00000288044		ENSG00000288044	CHM13_G0016087	AL096870.10	AL096870.10	lncRNA	lncRNA	21.1737	25.5963	23.73	28.46	1	1	-0.033084	0.00583043	0	0	1_to_1	identical gene model		2	2	1	1	0												0
Muscle	ENSG00000288045		ENSG00000288045	CHM13_G0016528	AL352979.4	AL352979.4	lncRNA	lncRNA	0.322	0.392	0.18	0.22	1	1	-0.0324062	0.00583043	0	0	1_to_1	identical gene model	0.999023	1	1	1	1	0												0
Muscle	ENSG00000288046		ENSG00000288046	CHM13_G0046772	AL031123.5	AL031123.5	lncRNA	lncRNA	0.236	0.258333	0.23	0.235	1	1	0.0141812	0.788915	0	0	1_to_1	exon_length_diff		2	2	1	1	0									0	EFO_0000640	0.028539	0
Muscle	ENSG00000288047		ENSG00000288047	CHM13_G0010840	AP001994.3	AP001994.3	lncRNA	lncRNA					0	0					1_to_1	identical gene model		3	3	1	1	0												0
Muscle	ENSG00000288048		ENSG00000288048	CHM13_G0032875	AC104088.3	AC104088.3	lncRNA	lncRNA	0.156667	0.165	0.14	0.14	0	1	-0.0324757	0.00583043	0	0	1_to_1	identical gene model	0.999856	2	2	1	1	0												0
Muscle	ENSG00000288050		ENSG00000288050	CHM13_G0038081	AC010727.1	AC010727.1	lncRNA	lncRNA	0.1	0.12	0.1	0.12	0	0			0	0	1_to_1	identical gene model	0.998515	2	2	1	1	0												0
Muscle	ENSG00000288051		ENSG00000288051	CHM13_G0052651	AC008060.5	AC008060.5	lncRNA	lncRNA					0	0					1_to_1	identical gene model	0.999398	4	4	1	1	0												0
Muscle	ENSG00000288052		ENSG00000288052	CHM13_G0006437	AL356952.1	AL356952.1	lncRNA	lncRNA					0	0					1_to_1	identical gene model	0.999519	2	2	1	1	0	GRC Housekeeping											0
Muscle	ENSG00000288053		ENSG00000288053	CHM13_G0058239	AC231657.3	AC231657.3	protein_coding	protein_coding	0.22	0.25	0.22	0.25	0	0			0.999161	0.999188	1_to_1	exon_length_diff		8	8	1	1	0	Path Problem, Variation								0	MONDO_0010476	0.57225	0
Muscle	ENSG00000288054		ENSG00000288054	CHM13_G0049112	AL360178.2	AL360178.2	lncRNA	lncRNA					0	0					1_to_1	exon_length_diff		2	2	1	1	0												0
Muscle	ENSG00000288055		ENSG00000288055	CHM13_G0053263	AC107373.3	AC107373.3	lncRNA	lncRNA					0	0					1_to_1	identical gene model	0.999858	2	2	1	1	0	Clone Problem											0
Muscle	ENSG00000288056		ENSG00000288056	CHM13_G0049255	AL023806.4	AL023806.4	lncRNA	lncRNA	0.504	0.6	0.36	0.4	1	1	-0.0324779	0.00583043	0	0	1_to_1	identical gene model		2	2	1	1	0												0
Muscle	ENSG00000288059		ENSG00000288059	CHM13_G0058791	AL445213.2	AL445213.2	lncRNA	lncRNA					0	0					1_to_1	identical gene model	0.996521	4	4	1	1	0												0
Muscle	ENSG00000288060		ENSG00000288060	CHM13_G0015416	AL355338.1	AL355338.1	lncRNA	lncRNA					0	0					1_to_1	identical gene model	0.998351	2	2	1	1	0												0
Muscle	ENSG00000288061		ENSG00000288061	CHM13_G0010900	AP000926.2	AP000926.2	lncRNA	lncRNA	2.13	2.57667	1.655	1.985	1	1	-0.032295	0.00583043	0.195238	0.195238	1_to_1	identical gene model		3	3	1	1	0												0
Muscle	ENSG00000288062		ENSG00000288062	CHM13_G0056475	AL136981.3	AL136981.3	lncRNA	lncRNA	0.173333	0.21	0.14	0.17	0	0	-0.0319179	0.00583043	0	0	1_to_1	identical gene model	0.997756	2	2	1	1	0												0
Muscle	ENSG00000288063		ENSG00000288063	CHM13_G0038733	AC099050.1	AC099050.1	lncRNA	lncRNA					0	0					1_to_1	identical gene model		2	2	1	1	0												0
Muscle	ENSG00000288064		ENSG00000288064	CHM13_G0033172	AC067945.3	AC067945.3	lncRNA	lncRNA					0	0					1_to_1	identical gene model	0.999692	2	2	1	1	0												0
Muscle	ENSG00000288065		ENSG00000288065	CHM13_G0031149	AC007881.4	AC007881.4	lncRNA	lncRNA	1.185	1.51125	1.115	1.35	1	1	-0.0308825	0.00677445	0	0	1_to_1	identical gene model	0.998121	2	2	1	1	0												0
Muscle	ENSG00000288066		ENSG00000288066	CHM13_G0032617	AC097448.1	AC097448.1	lncRNA	lncRNA	3.805	4.6425	3.72	4.42	1	1	-0.0383965	0.00583043	0	0	1_to_1	identical gene model	0.99901	2	2	1	1	0	Path Problem											0
Muscle	ENSG00000288067		ENSG00000288067	CHM13_G0054935	AC105180.2	AC105180.2	lncRNA	lncRNA		0.1		0.1	0	0			0	0	1_to_1	identical gene model	0.99928	3	3	1	1	0	GRC Housekeeping			High Signal Region								0
Muscle	ENSG00000288068		ENSG00000288068	CHM13_G0019244	AC027088.5	AC027088.5	lncRNA	lncRNA					0	0			0	0	1_to_1	identical gene model	0.999612	3	3	1	1	0												0
Muscle	ENSG00000288069		ENSG00000288069	CHM13_G0036177	AF064866.1	AF064866.1	lncRNA	lncRNA					0	0					1_to_1	identical gene model	0.999573	2	2	1	1	0												0
Muscle	ENSG00000288070		ENSG00000288070	CHM13_G0010632	AC016902.1	AC016902.1	lncRNA	lncRNA	1.3675	1.6325	1.025	1.19	1	1	-0.0327827	0.00583043	0	0	1_to_1	identical gene model		3	3	1	1	0												0
Muscle	ENSG00000288071		ENSG00000288071	CHM13_G0048371	AL591135.2	AL591135.2	lncRNA	lncRNA					0	0					1_to_1	identical gene model	0.999247	6;3	6;3	2	2	0												0
Muscle	ENSG00000288072		ENSG00000288072	CHM13_G0028323	AC008507.5	AC008507.5	lncRNA	lncRNA					0	0					1_to_1	identical gene model		3	3	1	1	0												0
Muscle	ENSG00000288073		ENSG00000288073	CHM13_G0041547	AC022463.1	AC022463.1	lncRNA	lncRNA					0	0					1_to_1	identical gene model		4	4	1	1	0												0
Muscle	ENSG00000288074		ENSG00000288074	CHM13_G0039507	AC026341.3	AC026341.3	lncRNA	lncRNA					0	0			0	0	1_to_1	identical gene model	0.999145	2	2	1	1	0												0
Muscle	ENSG00000288075		ENSG00000288075	CHM13_G0041253	AC108519.1	AC108519.1	lncRNA	lncRNA	0.57	0.675	0.265	0.31	1	1	-0.0328552	0.00583043	0.790537	0.790537	1_to_1	exon_count_diff		3;4;2;2;4;2;7	3;4;2;2;4;2;2	7	7	1	Gap		High Signal Region	High Signal Region								0
Muscle	ENSG00000288076		ENSG00000288076	CHM13_G0052790	AC018398.1	AC018398.1	lncRNA	lncRNA					0	0					1_to_1	identical gene model	0.999697	3	3	1	1	0												0
Muscle	ENSG00000288077		ENSG00000288077	CHM13_G0038058	AC027129.1	AC027129.1	lncRNA	lncRNA					0	0					1_to_1	identical gene model		2	2	1	1	0												0
Muscle	ENSG00000288078		ENSG00000288078	CHM13_G0004164	AL133553.2	AL133553.2	lncRNA	lncRNA					0	0					1_to_1	identical gene model		2	2	1	1	0												0
Muscle	ENSG00000288079		ENSG00000288079	CHM13_G0039461	AC026329.1	AC026329.1	lncRNA	lncRNA	0.16	0.19	0.16	0.19	0	0	-0.0327365	0.00583043	0	0	1_to_1	exon_length_diff		2	2	1	1	0												0
Muscle	ENSG00000288080		ENSG00000288080	CHM13_G0034119	AC005104.2	AC005104.2	lncRNA	lncRNA					0	0					1_to_1	identical gene model		3	3	1	1	0												0
Muscle	ENSG00000288081		ENSG00000288081	CHM13_G0046066	AC011374.3	AC011374.3	lncRNA	lncRNA	0.59	0.74	0.59	0.74	0	0			0	0	1_to_1	identical gene model		2	2	1	1	0												0
Muscle	ENSG00000288082		ENSG00000288082	CHM13_G0034067	AC023787.3	AC023787.3	lncRNA	lncRNA					0	0					1_to_1	identical gene model		2	2	1	1	0												0
Muscle	ENSG00000288083		ENSG00000288083	CHM13_G0035223	AL121888.2	AL121888.2	lncRNA	lncRNA					0	0					1_to_1	identical gene model		2	2	1	1	0												0
Muscle	ENSG00000288084		ENSG00000288084	CHM13_G0048625	AL590608.1	AL590608.1	lncRNA	lncRNA					0	0					1_to_1	identical gene model		2	2	1	1	0												0
Muscle	ENSG00000288085		ENSG00000288085	CHM13_G0048551	AL356094.2	AL356094.2	lncRNA	lncRNA					0	0					1_to_1	identical gene model		5	5	1	1	0												0
Muscle	ENSG00000288086		ENSG00000288086	CHM13_G0035378	AL157414.4	AL157414.4	lncRNA	lncRNA					0	0					1_to_1	identical gene model		2	2	1	1	0												0
Muscle	ENSG00000288087		ENSG00000288087	CHM13_G0040357	AC112770.1	AC112770.1	lncRNA	lncRNA					0	0					1_to_1	identical gene model		2	2	1	1	0												0
Muscle	ENSG00000288088		ENSG00000288088	CHM13_G0048212	AL606923.2	AL606923.2	lncRNA	lncRNA					0	0					1_to_1	exon_length_diff		4;3;3	4;3;3	3	3	0	GRC Housekeeping											0
Muscle	ENSG00000288089		ENSG00000288089	CHM13_G0032784	AC011303.1	AC011303.1	lncRNA	lncRNA					0	0					1_to_1	identical gene model	0.999553	3	3	1	1	0	Path Problem											0
Muscle	ENSG00000288090		ENSG00000288090	CHM13_G0006759	AC010163.3	AC010163.3	lncRNA	lncRNA					0	0					1_to_1	identical gene model	0.999455	2	2	1	1	0	GRC Housekeeping											0
Muscle	ENSG00000288091		ENSG00000288091	CHM13_G0032750	AC062022.2	AC062022.2	lncRNA	lncRNA					0	0					1_to_1	exon_length_diff		2;2	2;2	2	2	0	Path Problem											0
Muscle	ENSG00000288092		ENSG00000288092	CHM13_G0013409	AC026108.2	AC026108.2	lncRNA	lncRNA					0	0					1_to_1	identical gene model		2	2	1	1	0												0
Muscle	ENSG00000288093		ENSG00000288093	CHM13_G0003658	AL592295.5	AL592295.5	lncRNA	lncRNA	1.00375	1.245	1	1.175	1	1	-0.0325742	0.00583043	0	0	1_to_1	exon_length_diff		1	1	1	1	0	Path Problem											0
Muscle	ENSG00000288094		ENSG00000288094	CHM13_G0035817	AP000961.1	AP000961.1	lncRNA	lncRNA					0	0					1_to_1	identical gene model		3	3	1	1	0												0
Muscle	ENSG00000288095		ENSG00000288095	CHM13_G0045835	AC005618.4	AC005618.4	lncRNA	lncRNA	0.474286	0.571429	0.44	0.55	1	1	-0.0324481	0.00583043	0	0	1_to_1	exon_length_diff		3	3	1	1	0	Path Problem											0
Muscle	ENSG00000288096		ENSG00000288096	CHM13_G0055103	AC109322.2	AC109322.2	lncRNA	lncRNA	0.13	0.145	0.1	0.125	0	1	-0.0321702	0.00583043	0	0	1_to_1	identical gene model	0.999552	5	5	1	1	0	Path Problem, Clone Problem											0
Muscle	ENSG00000288097		ENSG00000288097	CHM13_G0010569	AP002448.1	AP002448.1	lncRNA	lncRNA					0	0					1_to_1	identical gene model	0.996845	3;2	3;2	2	2	0												0
Muscle	ENSG00000288098		ENSG00000288098	CHM13_G0059647	AL031073.2	AL031073.2	lncRNA	lncRNA	0.2	0.24	0.2	0.24	0	0			0	0	1_to_1	identical gene model		10	10	1	1	0	Path Problem		High Signal Region	High Signal Region								0
Muscle	ENSG00000288099		ENSG00000288099	CHM13_G0005164	AL359259.1	AL359259.1	lncRNA	lncRNA					0	0					1_to_1	identical gene model		2	2	1	1	0												0
Muscle	ENSG00000288100		ENSG00000288100	CHM13_G0016110	AL161663.2	AL161663.2	lncRNA	lncRNA	0.13	0.16	0.13	0.16	0	0			0.5	0.5	1_to_1	identical gene model		2	2	1	1	0												0
Muscle	ENSG00000288101		ENSG00000288101	CHM13_G0048544	AL359987.1	AL359987.1	lncRNA	lncRNA					0	0					1_to_1	identical gene model		2	2	1	1	0												0
Muscle	ENSG00000288102		ENSG00000288102	CHM13_G0013170	AC112481.2	AC112481.2	lncRNA	lncRNA					0	0					1_to_1	identical gene model	0.999373	8	8	1	1	0												0
Muscle	ENSG00000288103		ENSG00000288103	CHM13_G0014405	AL359538.4	AL359538.4	lncRNA	lncRNA	0.155	0.185	0.155	0.185	0	0			0	0	1_to_1	identical gene model	0.999567	2	2	1	1	0												0
Muscle	ENSG00000288104		ENSG00000288104	CHM13_G0040512	AC008180.2	AC008180.2	lncRNA	lncRNA					0	0					1_to_1	identical gene model		2	2	1	1	0	Variation											0
Muscle	ENSG00000288105		ENSG00000288105	CHM13_G0039121	AC117461.1	AC117461.1	lncRNA	lncRNA					0	0					1_to_1	identical gene model	0.999916	4;5;4;6	4;5;4;6	4	4	0												0
Muscle	ENSG00000288106		ENSG00000288106	CHM13_G0037456	AL022318.5	AL022318.5	lncRNA	lncRNA					0	0					1_to_1	exon_length_diff		2	2	1	1	0	Variation, Clone Problem											0
Muscle	ENSG00000288107		ENSG00000288107	CHM13_G0007755	AL731769.2	AL731769.2	lncRNA	lncRNA					0	0			1	1	1_to_1	identical gene model	0.999405	2;2;3;3;3	2;2;3;3;3	5	5	0	Variation		High Signal Region	High Signal Region								0
Muscle	ENSG00000288108		ENSG00000288108	CHM13_G0043714	AC126768.3	AC126768.3	lncRNA	lncRNA					0	0			1	1	1_to_1	identical gene model	0.998771	2	2	1	1	0												0
Muscle	ENSG00000288109		ENSG00000288109	CHM13_G0025186	AC079331.3	AC079331.3	lncRNA	lncRNA	1	1.14	1	1.14	0	0			0	0	1_to_1	identical gene model		2	2	1	1	0												0
Muscle	ENSG00000288110		ENSG00000288110	CHM13_G0052768	AC010941.1	AC010941.1	lncRNA	lncRNA					0	0					1_to_1	identical gene model	0.99839	4	4	1	1	0												0
Muscle	ENSG00000288111		ENSG00000288111	CHM13_G0039830	AC130888.1	AC130888.1	lncRNA	lncRNA					0	0					1_to_1	identical gene model		3	3	1	1	0												0
Muscle	ENSG00000288139		ENSG00000288139	CHM13_G0003849	AL031297.1	AL031297.1	processed_pseudogene	processed_pseudogene					0	0					1_to_1	identical gene model		1	1	1	1	0												0
Muscle	ENSG00000288153		ENSG00000288153	CHM13_G0037183	AC003072.2	AC003072.2	unprocessed_pseudogene	unprocessed_pseudogene					0	0					1_to_1	identical gene model	0.996392	3	3	1	1	0	Clone Problem											0
Muscle	ENSG00000288156		ENSG00000288156	CHM13_G0027121	AC104530.1	AC104530.1	lncRNA	lncRNA	0.3425	0.308333	0.345	0.165	1	1	-0.0328909	0.00583043	0	0	1_to_1	exon_length_diff		1	1	1	1	0												0
Muscle	ENSG00000288162		ENSG00000288162	CHM13_G0049672	AL596442.4	AL596442.4	lncRNA	lncRNA	0.868571	1.14571	0.54	0.66	1	1	-0.0320138	0.00586946	0	0	1_to_1	exon_length_diff		3	3	1	1	0												0
Muscle	ENSG00000288172		ENSG00000288172	CHM13_G0007490	AL356419.1	AL356419.1	lncRNA	lncRNA	0.29	0.34	0.29	0.34	0	0			0	0	1_to_1	identical gene model	0.997498	4	4	1	1	0												0
Muscle	ENSG00000288177		ENSG00000288177	CHM13_G0008946	AP006587.6	AP006587.6	lncRNA	lncRNA					0	0					1_to_1	identical gene model	0.998546	7	7	1	1	0	Missing sequence											0
Muscle	ENSG00000288187		ENSG00000288187	CHM13_G0014209	CU633906.5	CU633906.5	lncRNA	lncRNA	1.225	0.1	1.265	0.1	1	0			0	0.928571	1_to_1	identical gene model		1	1	1	1	1	GRC Housekeeping		High Signal Region	High Signal Region								0
Muscle	ENSG00000288208		ENSG00000288208	CHM13_G0001440	AL451136.1	AL451136.1	protein_coding	protein_coding					0	0			0.999194	0.999194	1_to_1	identical gene model	0.999763	21	21	1	1	0												0
Muscle	ENSG00000288218		ENSG00000288218	CHM13_G0006862	AL358787.2	AL358787.2	processed_pseudogene	processed_pseudogene					0	0					1_to_1	identical gene model	0.999411	1	1	1	1	0	GRC Housekeeping											0
Muscle	ENSG00000288225		ENSG00000288225	CHM13_G0055966	AL591926.7	AL591926.7	processed_pseudogene	processed_pseudogene					0	0					1_to_1	identical gene model		1	1	1	1	0	Gap, GRC Housekeeping			High Signal Region								0
Muscle	ENSG00000288234		ENSG00000288234	CHM13_G0057466	BX255925.4	BX255925.4	lncRNA	lncRNA					0	0					1_to_1	identical gene model		4	4	1	1	0												0
Muscle	ENSG00000288235	FAM106C	ENSG00000288235	CHM13_G0023303	FAM106C	FAM106C	lncRNA	lncRNA	0.335	0.4025	0.265	0.32	1	1	-0.0329616	0.00583043	0.488095	0.444444	1_to_1	identical gene model	0.999137	1	1	1	1	0				High Signal Region								0
Muscle	ENSG00000288245		ENSG00000288245	CHM13_G0017569	AL355836.4	AL355836.4	lncRNA	lncRNA					0	0					1_to_1	identical gene model		6	6	1	1	0												0
Muscle	ENSG00000288252		ENSG00000288252	CHM13_G0017568	AL355836.5	AL355836.5	lncRNA	lncRNA					0	0					1_to_1	identical gene model	0.997973	3	3	1	1	0												0
Muscle	ENSG00000288253		ENSG00000288253	CHM13_G0029465	AC010332.3	AC010332.3	lncRNA	lncRNA	0.522	0.7175	0.39	0.67	1	1	-0.170203	0.137088	0.523123	0.495593	1_to_1	exon_length_diff		3;1;3;4	3;1;3;4	4	4	0									0	EFO_0000676	0.0020212	0
Muscle	ENSG00000288255		ENSG00000288255	CHM13_G0010481	AP001153.2	AP001153.2	unprocessed_pseudogene	unprocessed_pseudogene					0	0					1_to_1	identical gene model		1	1	1	1	0												0
Muscle	ENSG00000288258		ENSG00000288258	CHM13_G0059937	BX470111.1	BX470111.1	protein_coding	protein_coding					0	0			1	1	1_to_1	identical gene model		3	3	1	1	0	Path Problem											0
Muscle	ENSG00000288262		ENSG00000288262	CHM13_G0015640	CT867976.1	CT867976.1	unprocessed_pseudogene	unprocessed_pseudogene					0	0					1_to_1	exon_length_diff		3	3	1	1	1	Localization Problem, Path Problem, Clone Problem								0	EFO_0000616	0.029566	0
Muscle	ENSG00000288266		ENSG00000288266	CHM13_G0036142	AF064858.3	AF064858.3	TEC	TEC	0.78	0.96	0.78	0.96	0	0			0	0	1_to_1	identical gene model		1	1	1	1	0												0
Muscle	ENSG00000288271		ENSG00000288271	CHM13_G0056476	AL136981.4	AL136981.4	lncRNA	lncRNA					0	0			1	1	1_to_1	identical gene model		11	11	1	1	0												0
Muscle	ENSG00000288300		ENSG00000288300	CHM13_G0021527	FP325313.3	FP325313.3	lncRNA	lncRNA					0	0					1_to_1	identical gene model		1	1	1	1	0	GRC Housekeeping, Gap		High Signal Region									0
Muscle	ENSG00000288302		ENSG00000288302	CHM13_G0017564	AL132709.8	AL132709.8	lncRNA	lncRNA	1.56	2.04	1.53	2.49	0	0	-0.0728285	0.162847	0	0	1_to_1	identical gene model	0.995781	2	2	1	1	0	Variation											0
Muscle	ENSG00000288321		ENSG00000288321	CHM13_G0041522	AC079772.1	AC079772.1	lncRNA	lncRNA					0	0					1_to_1	identical gene model		9	9	1	1	0												0
Muscle	ENSG00000288330		ENSG00000288330	CHM13_G0015081	AL160391.1	AL160391.1	lncRNA	lncRNA					0	0					1_to_1	exon_length_diff		1	1	1	1	0									0	MONDO_0012116	0.0034905	0
Muscle	ENSG00000288349		ENSG00000288349	CHM13_G0044658	AC139272.1	AC139272.1	processed_pseudogene	processed_pseudogene	0.13	0.17	0.13	0.17	0	0	0.0794767	0.851607	0.880357	0.938095	1_to_1	identical gene model	0.999731	1	1	1	1	0	Localization Problem, Path Problem, GRC Housekeeping, Unknown		High Signal Region	High Signal Region								0
Muscle	ENSG00000288380		ENSG00000288380	CHM13_G0041082	AC118281.1	AC118281.1	protein_coding	protein_coding					0	0			1	1	1_to_1	exon_length_diff		1	1	1	1	0	Variation											0
Muscle	ENSG00000288393	ZNF75CP	ENSG00000288393	CHM13_G0010064	AP003086.3	AP003086.3	transcribed_processed_pseudogene	transcribed_processed_pseudogene					0	0					1_to_1	identical gene model		1;1	1;1	2	2	0												0
Muscle	ENSG00000288398		ENSG00000288398	CHM13_G0000511	AL109627.1	AL109627.1	lncRNA	lncRNA	1.95	2.34857	1.45	1.64	1	1	-0.0335476	0.00583043	0	0	1_to_1	identical gene model	0.999775	1	1	1	1	0												0
Muscle	ENSG00000288434	ANKRD33BP3	ENSG00000288434	CHM13_G0008926	AC084851.4	AC084851.4	processed_pseudogene	processed_pseudogene					0	0					1_to_1	identical gene model	0.999697	2	2	1	1	0												0
Muscle	ENSG00000288436		ENSG00000288436	CHM13_G0039717	AC024558.2	AC024558.2	protein_coding	protein_coding	0.24	0.29	0.24	0.29	0	0			0.979592	0.979592	1_to_1	identical gene model		4	4	1	1	0												0
Muscle	ENSG00000288437		ENSG00000288437	CHM13_G0031455	AC108479.2	AC108479.2	unprocessed_pseudogene	unprocessed_pseudogene	0.94	1.14	0.94	1.14	0	0			0	0	1_to_1	identical gene model	0.997278	1	1	1	1	0	Path Problem, Gap											0
Muscle	ENSG00000288459		ENSG00000288459	CHM13_G0017671	AL512357.2	AL512357.2	lncRNA	lncRNA					0	0					1_to_1	identical gene model		4	4	1	1	0												0
Muscle	ENSG00000288460	SMIM42	ENSG00000288460	CHM13_G0003502	AL138899.3	AL138899.3	protein_coding	protein_coding					0	0					1_to_1	exon_length_diff		1	1	1	1	0									0	EFO_0007988	0.1906	0
Muscle	ENSG00000288473		ENSG00000288473	CHM13_G0047403	AL669830.2	AL669830.2	lncRNA	lncRNA	0.211667	0.266667	0.185	0.21	1	1	-0.0315827	0.00583043	0.98598	0.985593	1_to_1	identical gene model	0.998817	41	41	1	1	0	Variation, Path Problem, GRC Housekeeping											0
Muscle	ENSG00000288484	DYNAPP3	ENSG00000288484	CHM13_G0026578	AC091135.2	AC091135.2	unprocessed_pseudogene	unprocessed_pseudogene					0	0					1_to_1	identical gene model		1	1	1	1	0	Gap											0
Muscle	ENSG00000288520		ENSG00000288520	CHM13_G0049407	AL357075.4	AL357075.4	protein_coding	protein_coding					0	0			1	1	1_to_1	identical gene model	0.999654	22	22	1	1	0												0
Muscle	ENSG00000288523		ENSG00000288523	CHM13_G0014026	AC025160.1	AC025160.1	lncRNA	lncRNA					0	0					1_to_1	exon_length_diff		2	2	1	1	0												0
Muscle	ENSG00000288524		ENSG00000288524	CHM13_G0032204	AC013474.2	AC013474.2	lncRNA	lncRNA					0	0					1_to_1	identical gene model	0.999277	3	3	1	1	0	Path Problem											0
Muscle	ENSG00000288525		ENSG00000288525	CHM13_G0050628	AC011228.3	AC011228.3	processed_pseudogene	processed_pseudogene					0	0					1_to_1	identical gene model		1	1	1	1	0												0
Muscle	ENSG00000288526		ENSG00000288526	CHM13_G0007084	AL157834.4	AL157834.4	lncRNA	lncRNA	0.89	1.11	0.89	1.11	0	0			0	0	1_to_1	identical gene model		5	5	1	1	0				High Signal Region								0
Muscle	ENSG00000288527		ENSG00000288527	CHM13_G0001663	AL365445.1	AL365445.1	processed_pseudogene	processed_pseudogene					0	0					1_to_1	identical gene model		1	1	1	1	0												0
Muscle	ENSG00000288528		ENSG00000288528	CHM13_G0010429	AP000942.5	AP000942.5	lncRNA	lncRNA					0	0					1_to_1	identical gene model		3	3	1	1	0												0
Muscle	ENSG00000288529		ENSG00000288529	CHM13_G0049070	AL035699.1	AL035699.1	protein_coding	protein_coding					0	0					1_to_1	identical gene model		2	2	1	1	0												0
Muscle	ENSG00000288530		ENSG00000288530	CHM13_G0012952	AC078860.3	AC078860.3	lncRNA	lncRNA	2.0825	2.4825	1.415	1.665	1	1	-0.0328595	0.00583043	0	0	1_to_1	identical gene model		3	3	1	1	0												0
Muscle	ENSG00000288531		ENSG00000288531	CHM13_G0000014	AL669831.7	AL669831.7	lncRNA	lncRNA	0.951429	1.15	0.82	0.93	1	1	-0.0331857	0.00583043	0.572671	0.572671	1_to_1	identical gene model	0.999475	2;3	2;3	2	2	0												0
Muscle	ENSG00000288532		ENSG00000288532	CHM13_G0011833	AC055720.3	AC055720.3	lncRNA	lncRNA					0	0					1_to_1	identical gene model		2	2	1	1	0												0
Muscle	ENSG00000288533		ENSG00000288533	CHM13_G0025743	AP001178.4	AP001178.4	lncRNA	lncRNA					0	0					1_to_1	exon_length_diff		2	2	1	1	0												0
Muscle	ENSG00000288534		ENSG00000288534	CHM13_G0009139	AP001931.2	AP001931.2	protein_coding	protein_coding	0.2	0.24	0.2	0.24	0	0	-0.0323277	0.00583043	0.999579	0.999579	1_to_1	identical gene model	0.999836	19;20;21;20	19;20;21;20	4	4	0									0	EFO_0003060	0.08007	0
Muscle	ENSG00000288535		ENSG00000288535	CHM13_G0030540	AC013442.1	AC013442.1	lncRNA	lncRNA					0	0					1_to_1	exon_length_diff		2	2	1	1	0												0
Muscle	ENSG00000288536		ENSG00000288536	CHM13_G0035714	AF222684.1	AF222684.1	lncRNA	lncRNA	0.15	0.14	0.15	0.14	0	0			0	0	1_to_1	exon_length_diff		5	5	1	1	0	GRC Housekeeping											0
Muscle	ENSG00000288537		ENSG00000288537	CHM13_G0057061	AL162391.2	AL162391.2	lncRNA	lncRNA					0	0					1_to_1	identical gene model		3	3	1	1	0												0
Muscle	ENSG00000288538		ENSG00000288538	CHM13_G0010062	AP002985.1	AP002985.1	lncRNA	lncRNA	0.93375	1.1525	0.97	1.24	1	1	-0.0314974	0.00583043	0	0	1_to_1	identical gene model	0.999672	2	2	1	1	0												0
Muscle	ENSG00000288539		ENSG00000288539	CHM13_G0044377	AC022133.2	AC022133.2	lncRNA	lncRNA					0	0					1_to_1	identical gene model	0.998816	4	4	1	1	0												0
Muscle	ENSG00000288540		ENSG00000288540	CHM13_G0037724	AL008720.2	AL008720.2	lncRNA	lncRNA					0	0					1_to_1	identical gene model	0.999349	5	5	1	1	0	Clone Problem											0
Muscle	ENSG00000288541		ENSG00000288541	CHM13_G0055482	AL353732.2	AL353732.2	lncRNA	lncRNA					0	0					1_to_1	exon_length_diff		3	3	1	1	0												0
Muscle	ENSG00000288542		ENSG00000288542	CHM13_G0014671	AL133318.1	AL133318.1	lncRNA	lncRNA	0.17	0.2	0.17	0.2	0	0			0.999736	0.999736	1_to_1	identical gene model		4	4	1	1	0												0
Muscle	ENSG00000288543		ENSG00000288543	CHM13_G0002017	AL035409.2	AL035409.2	lncRNA	lncRNA					0	0					1_to_1	identical gene model		4	4	1	1	0												0
Muscle	ENSG00000288545		ENSG00000288545	CHM13_G0026424	AC023421.2	AC023421.2	lncRNA	lncRNA					0	0					1_to_1	identical gene model		4;3	4;3	2	2	0												0
Muscle	ENSG00000288546		ENSG00000288546	CHM13_G0057823	AC004470.2	AC004470.2	lncRNA	lncRNA					0	0					1_to_1	identical gene model		6;4	6;4	2	2	0				High Signal Region								0
Muscle	ENSG00000288547	C3orf36	ENSG00000288547	CHM13_G0039894	C3orf36	C3orf36	protein_coding	protein_coding					0	0			1	1	1_to_1	identical gene model		1;1	1;1	2	2	0									0	EFO_0000618	0.0036958	0
Muscle	ENSG00000288548		ENSG00000288548	CHM13_G0046745	AL035653.1	AL035653.1	lncRNA	lncRNA	0.2875	0.335	0.205	0.245	1	1	-0.0327059	0.00583043	0	0	1_to_1	identical gene model	0.996964	2	2	1	1	0												0
Muscle	ENSG00000288549		ENSG00000288549	CHM13_G0043703	AC026412.4	AC026412.4	lncRNA	lncRNA	0.185		0.185		0	0			0		1_to_1	identical gene model	0.998405	2;2;3	2;2;3	3	3	0												0
Muscle	ENSG00000288550		ENSG00000288550	CHM13_G0037926	AC018809.3	AC018809.3	protein_coding	protein_coding	0.193333	0.236667	0.22	0.26	0	0	-0.0320928	0.00583043	0.999464	0.999464	1_to_1	identical gene model	0.999889	14;9	14;9	2	2	0												0
Muscle	ENSG00000288551		ENSG00000288551	CHM13_G0049254	AL023806.5	AL023806.5	lncRNA	lncRNA	0.21	0.26	0.21	0.26	0	0			0	0	1_to_1	identical gene model	0.999097	2	2	1	1	0												0
Muscle	ENSG00000288552		ENSG00000288552	CHM13_G0015264	AL162573.1	AL162573.1	lncRNA	lncRNA					0	0					1_to_1	identical gene model	0.992314	3	3	1	1	0												0
Muscle	ENSG00000288553		ENSG00000288553	CHM13_G0030462	AC106870.3	AC106870.3	lncRNA	lncRNA					0	0					1_to_1	identical gene model	0.998085	2	2	1	1	0												0
Muscle	ENSG00000288554		ENSG00000288554	CHM13_G0022440	AC009063.4	AC009063.4	lncRNA	lncRNA	1.07	1.27	1.07	1.27	0	0			0	0	1_to_1	identical gene model		3	3	1	1	0												0
Muscle	ENSG00000288555		ENSG00000288555	CHM13_G0035715	AF222685.1	AF222685.1	lncRNA	lncRNA					0	0					1_to_1	identical gene model		5	5	1	1	0	GRC Housekeeping											0
Muscle	ENSG00000288556		ENSG00000288556	CHM13_G0055360	AL158157.1	AL158157.1	transcribed_processed_pseudogene	transcribed_processed_pseudogene					0	0			1	1	1_to_1	identical gene model	0.999285	1;2	1;2	2	2	0												0
Muscle	ENSG00000288557		ENSG00000288557	CHM13_G0039350	AC080097.1	AC080097.1	lncRNA	lncRNA	0.22	0.263333	0.24	0.29	0	0	-0.0324074	0.00583043	0	0	1_to_1	identical gene model	0.999836	3	3	1	1	0												0
Muscle	ENSG00000288558	DUS4L-BCAP29	ENSG00000288558	CHM13_G0051710	DUS4L-BCAP29	DUS4L-BCAP29	protein_coding	protein_coding	0.12	0.135	0.12	0.135	0	0	-0.0328838	0.00583043	0.999668	0.999669	1_to_1	identical gene model	0.999973	13;13;10;13;15;14;14;14;14;13;14;8	13;13;10;13;15;14;14;14;14;13;14;8	12	12	0	Clone Problem								0	MONDO_0013325	0.44522	0
Muscle	ENSG00000288559		ENSG00000288559	CHM13_G0006641	AC016394.2	AC016394.2	lncRNA	lncRNA	2.57375	3.21875	2.55	2.97	1	1	-0.0317991	0.00583043	0	0	1_to_1	identical gene model		2	2	1	1	0	GRC Housekeeping											0
Muscle	ENSG00000288560		ENSG00000288560	CHM13_G0048800	AL360015.1	AL360015.1	lncRNA	lncRNA					0	0					1_to_1	identical gene model	0.997437	7	7	1	1	0												0
Muscle	ENSG00000288561		ENSG00000288561	CHM13_G0019537	AC103975.1	AC103975.1	unprocessed_pseudogene	unprocessed_pseudogene					0	0					1_to_1	identical gene model	0.998572	1	1	1	1	0												0
Muscle	ENSG00000288562		ENSG00000288562	CHM13_G0004174	AL049198.1	AL049198.1	lncRNA	lncRNA					0	0					1_to_1	identical gene model		2	2	1	1	0												0
Muscle	ENSG00000288563		ENSG00000288563	CHM13_G0042349	AC097478.4	AC097478.4	lncRNA	lncRNA					0	0					1_to_1	identical gene model		4	4	1	1	0												0
Muscle	ENSG00000288564		ENSG00000288564	CHM13_G0047885	AL355385.2	AL355385.2	protein_coding	protein_coding	0.21	0.25	0.21	0.25	0	0			0.999399	0.999399	1_to_1	identical gene model		9	9	1	1	0	GRC Housekeeping											0
Muscle	ENSG00000288565		ENSG00000288565	CHM13_G0031846	AC068057.3	AC068057.3	lncRNA	lncRNA					0	0					1_to_1	identical gene model	0.99978	2	2	1	1	0	Path Problem											0
Muscle	ENSG00000288566		ENSG00000288566	CHM13_G0005490	AL451164.3	AL451164.3	lncRNA	lncRNA					0	0					1_to_1	identical gene model	0.997788	3	3	1	1	0												0
Muscle	ENSG00000288567		ENSG00000288567	CHM13_G0041894	AC074087.2	AC074087.2	unitary_pseudogene	unitary_pseudogene					0	0					1_to_1	identical gene model		1	1	1	1	0	Gap											0
Muscle	ENSG00000288568	ZCCHC14-DT	ENSG00000288568	CHM13_G0022565	AC092720.3	AC092720.3	lncRNA	lncRNA	0.338333	0.421667	0.29	0.39	1	1	-0.0318717	0.0059122	0.0666667	0.0666667	1_to_1	identical gene model	0.999643	4;3;4;4	4;3;4;4	4	4	0												0
Muscle	ENSG00000288569	LINC01949	ENSG00000288569	CHM13_G0044959	AC008394.1	AC008394.1	lncRNA	lncRNA					0	0					1_to_1	identical gene model		2;2	2;2	2	2	0									0	EFO_0000305	0.0080107	0
Muscle	ENSG00000288570		ENSG00000288570	CHM13_G0057223	AL359092.3	AL359092.3	protein_coding	protein_coding					0	0					1_to_1	identical gene model		1	1	1	1	0												0
Muscle	ENSG00000288571		ENSG00000288571	CHM13_G0055780	AL442063.1	AL442063.1	lncRNA	lncRNA					0	0					1_to_1	identical gene model		4;3	4;3	2	2	0												0
Muscle	ENSG00000288572		ENSG00000288572	CHM13_G0016140	AL049777.1	AL049777.1	lncRNA	lncRNA					0	0					1_to_1	identical gene model		2;2;2;2;2;2;2	2;2;2;2;2;2;2	7	7	0												0
Muscle	ENSG00000288573		ENSG00000288573	CHM13_G0001382	AL357079.3	AL357079.3	lncRNA	lncRNA	0.96	1.09	0.96	1.09	0	0			0.944444	0.944444	1_to_1	identical gene model		2;3;2	2;3;2	3	3	0												0
Muscle	ENSG00000288574		ENSG00000288574	CHM13_G0004071	AL161734.2	AL161734.2	lncRNA	lncRNA					0	0					1_to_1	identical gene model		2	2	1	1	0												0
Muscle	ENSG00000288575		ENSG00000288575	CHM13_G0056350	AL159996.1	AL159996.1	lncRNA	lncRNA	0.545	0.54	0.545	0.36	0	0	-0.0304965	0.00583043	0.25	0.25	1_to_1	identical gene model	0.999719	3;2	3;2	2	2	0												0
Muscle	ENSG00000288576		ENSG00000288576	CHM13_G0040702	AC107294.4	AC107294.4	lncRNA	lncRNA					0	0					1_to_1	identical gene model	0.999498	2	2	1	1	0												0
Muscle	ENSG00000288577		ENSG00000288577	CHM13_G0034266	AL117334.1	AL117334.1	lncRNA	lncRNA	0.2	0.24	0.2	0.24	0	0			0	0	1_to_1	identical gene model		2	2	1	1	0												0
Muscle	ENSG00000288578		ENSG00000288578	CHM13_G0035716	AF130248.1	AF130248.1	lncRNA	lncRNA					0	0					1_to_1	identical gene model		4	4	1	1	0	GRC Housekeeping											0
Muscle	ENSG00000288579		ENSG00000288579	CHM13_G0044141	AC025472.1	AC025472.1	processed_pseudogene	processed_pseudogene	0.12	0.14	0.12	0.14	0	0			0	0	1_to_1	identical gene model		1	1	1	1	0												0
Muscle	ENSG00000288580		ENSG00000288580	CHM13_G0052762	AC023296.1	AC023296.1	lncRNA	lncRNA	0.14	0.16	0.14	0.16	0	0			0	0	1_to_1	exon_length_diff		2	2	1	1	0												0
Muscle	ENSG00000288581		ENSG00000288581	CHM13_G0015413	AL137139.3	AL137139.3	lncRNA	lncRNA					0	0					1_to_1	identical gene model		2	2	1	1	0												0
Muscle	ENSG00000288582		ENSG00000288582	CHM13_G0033181	AC098872.2	AC098872.2	lncRNA	lncRNA					0	0			1	1	1_to_1	identical gene model	0.999689	3	3	1	1	0												0
Muscle	ENSG00000288583		ENSG00000288583	CHM13_G0055693	AL162231.5	AL162231.5	lncRNA	lncRNA					0	0					1_to_1	exon_length_diff		2	2	1	1	0												0
Muscle	ENSG00000288584		ENSG00000288584	CHM13_G0049557	Z97205.3	Z97205.3	lncRNA	lncRNA		0.1		0.1	0	0			0	0	1_to_1	identical gene model		2	2	1	1	0												0
Muscle	ENSG00000288585		ENSG00000288585	CHM13_G0040013	AC010184.1	AC010184.1	lncRNA	lncRNA					0	0			0	0	1_to_1	identical gene model	0.999876	3	3	1	1	0												0
Muscle	ENSG00000288586		ENSG00000288586	CHM13_G0055728	AL357874.3	AL357874.3	lncRNA	lncRNA	2.04125	2.5775	2.09	2.46	1	1	-0.0258616	0.743555	0	0	1_to_1	exon_length_diff		1	1	1	1	0												0
Muscle	ENSG00000288587		ENSG00000288587	CHM13_G0047445	AL645933.3	AL645933.3	lncRNA	lncRNA					0	0			1	1	1_to_1	identical gene model		3	3	1	1	0	Path Problem, Variation, Clone Problem, GRC Housekeeping			High Signal Region								0
Muscle	ENSG00000288588		ENSG00000288588	CHM13_G0041191	AC116317.2	AC116317.2	lncRNA	lncRNA					0	0					1_to_1	identical gene model	0.999774	6	6	1	1	0												0
Muscle	ENSG00000288589		ENSG00000288589	CHM13_G0041154	DUS4L-BCAP29	DUS4L-BCAP29	lncRNA	lncRNA					0	0					1_to_1	identical gene model	0.998658	1	1	1	1	0												0
Muscle	ENSG00000288591		ENSG00000288591	CHM13_G0012817	AC078815.1	AC078815.1	protein_coding	protein_coding					0	0			1	1	1_to_1	identical gene model	0.999819	17	17	1	1	0												0
Muscle	ENSG00000288592		ENSG00000288592	CHM13_G0019564	AC015871.7	AC015871.7	transcribed_unitary_pseudogene	transcribed_unitary_pseudogene					0	0					1_to_1	identical gene model		1	1	1	1	0												0
Muscle	ENSG00000288593		ENSG00000288593	CHM13_G0036276	AP001054.1	AP001054.1	protein_coding	protein_coding					0	0					1_to_1	identical gene model		2	2	1	1	0												0
Muscle	ENSG00000288595		ENSG00000288595	CHM13_G0059190	AC236668.3	AC236668.3	lncRNA	lncRNA					0	0					1_to_1	identical gene model	0.994956	3;3	3;3	2	2	0	Path Problem											0
Muscle	ENSG00000288596	C8orf44	ENSG00000288596	CHM13_G0053955	C8orf44	C8orf44	protein_coding	protein_coding	2.71714	3.27571	2.3	2.8	1	1	-0.0320178	0.00583043	0.926364	0.926364	1_to_1	identical gene model		3;3;3;4;4;3	3;3;3;4;4;3	6	6	0									0	EFO_0000339	0.0014937	0
Muscle	ENSG00000288597		ENSG00000288597	CHM13_G0059056	AC234782.4	AC234782.4	lncRNA	lncRNA	0.11	0.13	0.11	0.13	0	0	-0.032302	0.00583043	0.973593	0.973593	1_to_1	exon_length_diff		14;18;15;16;11;5;2;12;2;10;4;8;5;3;8;7;7;9	14;18;15;16;11;5;2;12;2;10;4;8;5;3;8;7;7;9	18	18	0	GRC Housekeeping, Path Problem		High Signal Region	High Signal Region								0
Muscle	ENSG00000288598		ENSG00000288598	CHM13_G0014704	AL354833.1	AL354833.1	lncRNA	lncRNA	0.44875	0.454286	0.34	0.27	1	1	0.597814	0.156264	0.241667	0.433333	1_to_1	exon_length_diff		3;6;5	3;6;5	3	3	0	Variation			High Signal Region								0
Muscle	ENSG00000288600		ENSG00000288600	CHM13_G0014703	AL354833.2	AL354833.2	lncRNA	lncRNA					0	0					1_to_1	identical gene model	0.998228	4	4	1	1	0	Variation											0
Muscle	ENSG00000288601	5S_rRNA	ENSG00000288601	CHM13_G0021564	5S_rRNA	5S_rRNA	rRNA_pseudogene	rRNA_pseudogene					0	0					1_to_1	identical gene model		1	1	1	1	0												0
Muscle	ENSG00000288602	C8orf44-SGK3	ENSG00000288602	CHM13_G0053956	C8orf44-SGK3	C8orf44-SGK3	protein_coding	protein_coding	0.75	0.91	0.75	0.91	0	0			0.988281	0.988281	1_to_1	identical gene model		3;19	3;19	2	2	0									0	Orphanet_1410	0.11102	0
Muscle	ENSG00000288603	SNORA74C-2	ENSG00000288603	CHM13_G0006334	SNORA74C-2	SNORA74C-2	snoRNA	snoRNA					0	0					1_to_1	identical gene model		1	1	1	1	0	Gap, Path Problem, GRC Housekeeping											0
Muscle	ENSG00000288604		ENSG00000288604	CHM13_G0019567	AC015871.8	AC015871.8	transcribed_processed_pseudogene	transcribed_processed_pseudogene					0	0			1	1	1_to_1	identical gene model	0.997704	1	1	1	1	0												0
Muscle	ENSG00000288605		ENSG00000288605	CHM13_G0025262		AC007461.1	lncRNA	lncRNA					0	0			1	1	1_to_1	exon_count_diff		4;6;7	4;5;7	3	3	0	Localization Problem											0
Muscle	ENSG00000288606		ENSG00000288606	CHM13_G0041363		AC114744.2	lncRNA	lncRNA					0	0			1	1	1_to_1	identical gene model		4	4	1	1	0												0
Muscle	ENSG00000288607	ELOA3BP	ENSG00000288607	CHM13_G0026451	ELOA3B	ELOA3B	protein_coding	protein_coding	0.13		0.13		0	0			0.666667		1_to_1	identical gene model		1	1	1	1	0	Gap, Path Problem		High Signal Region						0	EFO_0000764	0.5841	0
Muscle	ENSG00000288608		ENSG00000288608	CHM13_G0052565		AC010973.3	protein_coding	protein_coding					0	0					1_to_1	identical gene model		1	1	1	1	0	Variation, Clone Problem, GRC Housekeeping											0
Muscle	ENSG00000288610		ENSG00000288610	CHM13_G0017618		AL161669.4	lncRNA	lncRNA	0.61	0.72	0.61	0.72	0	0			0	0	1_to_1	identical gene model		3	3	1	1	0												0
Muscle	ENSG00000288611	NPBWR1	ENSG00000288611	CHM13_G0053743	NPBWR1	NPBWR1	protein_coding	protein_coding	0.27	0.31	0.27	0.31	0	0	-0.0323414	0.00583043	0	0	1_to_1	identical gene model		2	2	1	1	0									0	EFO_0004703	0.34588	0
Muscle	ENSG00000288612		ENSG00000288612	CHM13_G0046686		AL133351.4	lncRNA	lncRNA	0.896667	3.93875	0.7	3.115	1	1	-2.78084	0.00583043	0.900749	0.235063	1_to_1	identical gene model		2	2	1	1	0												0
Muscle	ENSG00000288614		ENSG00000288614	CHM13_G0048073		AL031178.1	protein_coding	protein_coding					0	0					1_to_1	identical gene model		1	1	1	1	0	Clone Problem, GRC Housekeeping											0
Muscle	ENSG00000288615		ENSG00000288615	CHM13_G0046291		AC034199.2	lncRNA	lncRNA					0	0					1_to_1	identical gene model	0.998666	1	1	1	1	0												0
Muscle	ENSG00000288616	ELOA3DP	ENSG00000288616	CHM13_G0026449	ELOA3D	ELOA3D	protein_coding	protein_coding					0	0			1	1	1_to_1	identical gene model	0.998658	1	1	1	1	0	Gap		High Signal Region						0	EFO_0000764	0.5841	0
Muscle	ENSG00000288617		ENSG00000288617	CHM13_G0016141	AL049777.2	AL049777.2	lncRNA	lncRNA					0	0					1_to_1	exon_length_diff		4;5	4;5	2	2	0												0
Muscle	ENSG00000288618		ENSG00000288618	CHM13_G0027837	AC004510.2	AC004510.2	lncRNA	lncRNA					0	0					1_to_1	identical gene model	0.998937	5	5	1	1	0												0
Muscle	ENSG00000288620		ENSG00000288620	CHM13_G0049799	AC092032.2	AC092032.2	transcribed_unprocessed_pseudogene	transcribed_unprocessed_pseudogene					0	0			1	1	1_to_1	identical gene model		4	4	1	1	0												0
Muscle	ENSG00000288622	PDCD6-AHRR	ENSG00000288622	CHM13_G0043651	AC010442.3	AC010442.3	protein_coding	protein_coding					0	0			1	1	1_to_1	exon_length_diff		13;14;9	13;14;9	3	3	0									0	EFO_0005208	0.10546	0
Muscle	ENSG00000288623		ENSG00000288623	CHM13_G0013800	AC063943.3	AC063943.3	protein_coding	protein_coding					0	0			1	1	1_to_1	identical gene model		1	1	1	1	0												0
Muscle	ENSG00000288625		ENSG00000288625	CHM13_G0019599	AC068870.4	AC068870.4	protein_coding	protein_coding					0	0					1_to_1	identical gene model		1	1	1	1	0												0
Muscle	ENSG00000288626		ENSG00000288626	CHM13_G0003009	AC242628.1	AC242628.1	protein_coding	protein_coding					0	0			1	1	1_to_1	identical gene model		1	1	1	1	0	Gap, Missing sequence, Clone Problem, Path Problem											0
Muscle	ENSG00000288627		ENSG00000288627	CHM13_G0018343	AC139426.4	AC139426.4	unprocessed_pseudogene	unprocessed_pseudogene					0	0					1_to_1	identical gene model		1	1	1	1	0	Missing sequence, Variation		High Signal Region	High Signal Region								0
Muscle	ENSG00000288629		ENSG00000288629	CHM13_G0002203	AC099569.1	AC099569.1	protein_coding	protein_coding					0	0					1_to_1	identical gene model		1	1	1	1	0												0
Muscle	ENSG00000288630		ENSG00000288630	CHM13_G0021046	AC009093.11	AC009093.11	lncRNA	lncRNA					0	0			1	1	1_to_1	identical gene model		6	6	1	1	0	Clone Problem			High Signal Region								0
Muscle	ENSG00000288631	ELOA3P	ENSG00000288631	CHM13_G0026452	ELOA3	ELOA3	protein_coding	protein_coding					0	0			1		1_to_1	identical gene model		1	1	1	1	0	Gap, Path Problem		High Signal Region						0	EFO_0000764	0.5841	0
Muscle	ENSG00000288632		ENSG00000288632	CHM13_G0021117	AC133555.6	AC133555.6	lncRNA	lncRNA	0.32	0.375	0.35	0.415	1	1	-0.0331875	0.00583043	0.988846	0.988323	1_to_1	identical gene model		14	14	1	1	0			Low Mappability	High Signal Region,Low Mappability								0
Muscle	ENSG00000288633		ENSG00000288633	CHM13_G0049801	AC092032.3	AC092032.3	transcribed_unprocessed_pseudogene	transcribed_unprocessed_pseudogene					0	0			1	1	1_to_1	identical gene model		2	2	1	1	0												0
Muscle	ENSG00000288634		ENSG00000288634	CHM13_G0051766	AC079741.2	AC079741.2	protein_coding	protein_coding					0	0					1_to_1	identical gene model		1	1	1	1	0												0
Muscle	ENSG00000288635		ENSG00000288635	CHM13_G0051822	AC106873.8	AC106873.8	protein_coding	protein_coding					0	0			1	1	1_to_1	identical gene model		3	3	1	1	0												0
Muscle	ENSG00000288636		ENSG00000288636	CHM13_G0000557	AL049569.3	AL049569.3	protein_coding	protein_coding					0	0			1	1	1_to_1	identical gene model		4	4	1	1	0	Gap								0	EFO_0000508	0.34001	0
Muscle	ENSG00000288637		ENSG00000288637	CHM13_G0043137	AC013477.2	AC013477.2	protein_coding	protein_coding					0	0			1	1	1_to_1	identical gene model	0.999938	16;19;18;18;18	16;19;18;18;18	5	5	0									0	MONDO_0014208	0.5025	0
Muscle	ENSG00000288638	LNCDAT	ENSG00000288638	CHM13_G0049576	AL627443.4	AL627443.4	lncRNA	lncRNA					0	0			1	1	1_to_1	exon_length_diff		2;2;1;3;4;2;2	2;2;1;3;4;2;2	7	7	0												0
Muscle	ENSG00000288639		ENSG00000288639	CHM13_G0046315	AC093246.1	AC093246.1	protein_coding	protein_coding					0	0			1	1	1_to_1	identical gene model		3	3	1	1	0												0
Muscle	ENSG00000288640		ENSG00000288640	CHM13_G0051765	AC005192.1	AC005192.1	protein_coding	protein_coding	0.12	0.135	0.12	0.135	0	0			0.99982	0.999819	1_to_1	identical gene model	0.999785	14;15	14;15	2	2	0												0
Muscle	ENSG00000288642	CDR1	ENSG00000288642	CHM13_G0059630	CDR1	CDR1	protein_coding	protein_coding					0	0			1	1	1_to_1	identical gene model		1	1	1	1	0	Path Problem								0	EFO_0000519	0.064518	0
Muscle	ENSG00000288643		ENSG00000288643	CHM13_G0044534	AC114982.3	AC114982.3	protein_coding	protein_coding					0	0			1	1	1_to_1	identical gene model	0.999597	6	6	1	1	0	Clone Problem											0
Muscle	ENSG00000288644		ENSG00000288644	CHM13_G0004429	AC114402.3	AC114402.3	protein_coding	protein_coding					0	0					1_to_1	identical gene model		1	1	1	1	0												0
Muscle	ENSG00000288645		ENSG00000288645	CHM13_G0018831	AC084756.2	AC084756.2	protein_coding	protein_coding					0	0			1	1	1_to_1	identical gene model		4	4	1	1	0									0	MONDO_0011176	0.33262	0
PBMC	ENSG00000000003	TSPAN6	ENSG00000000003	CHM13_G0058934	TSPAN6	TSPAN6	protein_coding	protein_coding					0	0			0.986667	0.986667	1_to_1	identical gene model	0.998804	8;7;7;6;6	8;7;7;6;6	5	5	0									0	EFO_0005425	0.086426	0
PBMC	ENSG00000000005	TNMD	ENSG00000000005	CHM13_G0058933	TNMD	TNMD	protein_coding	protein_coding					0	0					1_to_1	identical gene model		7;3	7;3	2	2	0									0	Orphanet_1485	0.073916	0
PBMC	ENSG00000000419	DPM1	ENSG00000000419	CHM13_G0035294	DPM1	DPM1	protein_coding	protein_coding	23.9033	27.2111	19.93	22.75	1	1	-0.0340381	0.00109287	0.9537	0.953642	1_to_1	identical gene model		10;9;9;7;10;8	10;9;9;7;10;8	6	6	0					1	Congenital disorder of glycosylation, type Ie	3	known_molec_cause	0	Orphanet_79322	0.75169	0
PBMC	ENSG00000000457	SCYL3	ENSG00000000457	CHM13_G0003847	SCYL3	SCYL3	protein_coding	protein_coding	6.066	6.835	5.79	6.67	1	1	-0.0121909	0.389649	0.873535	0.874284	1_to_1	exon_length_diff		13;13;14;12;11	13;13;14;12;11	5	5	0									0	EFO_0004339	0.091332	0
PBMC	ENSG00000000460	C1orf112	ENSG00000000460	CHM13_G0003842	C1orf112	C1orf112	protein_coding	protein_coding	4.245	5.334	3.725	3.93	1	1	0.407847	0.280391	0.985498	0.988849	1_to_1	exon_length_diff		29;6;25;7;6;23;8;24;23	29;6;25;7;6;23;8;24;23	9	9	0									0	EFO_0004536	0.19235	0
PBMC	ENSG00000000938	FGR	ENSG00000000938	CHM13_G0000883	FGR	FGR	protein_coding	protein_coding	26.533	29.567	21.95	25.06	1	1	-0.0301261	0.00109287	0.995052	0.995051	1_to_1	identical gene model		13;13;11;13;9;3;3	13;13;11;13;9;3;3	7	7	0									0	EFO_0000339	0.5853	0
PBMC	ENSG00000000971	CFH	ENSG00000000971	CHM13_G0004254	CFH	CFH	protein_coding	protein_coding	1.35714	1.54429	0.79	0.9	1	1	-0.0305742	0.00109287	0.953635	0.953575	1_to_1	identical gene model	0.999546	22;10;9;2;16;3	22;10;9;2;16;3	6	6	0	Unknown				1	Basal laminar drusen;Complement factor H deficiency;{Hemolytic uremic syndrome, atypical, susceptibility to, 1};{Hemolytic uremic syndrome, atypical, susceptibility to};{Macular degeneration, age-related, 4};{Macular degeneration, age-related, reduced risk of}	3;3;3;3;3;3	known_molec_cause;known_molec_cause;known_molec_cause;known_molec_cause;known_molec_cause;known_molec_cause	1	Orphanet_2134	0.81769	0
PBMC	ENSG00000001036	FUCA2	ENSG00000001036	CHM13_G0049226	FUCA2	FUCA2	protein_coding	protein_coding	65.918	74.15	58.55	65.215	1	1	-0.0302167	0.00109287	0.203883	0.203883	1_to_1	identical gene model		7;2;3	7;2;3	3	3	0									0	EFO_0010750	0.19284	0
PBMC	ENSG00000001084	GCLC	ENSG00000001084	CHM13_G0048093	GCLC	GCLC	protein_coding	protein_coding	7.67375	8.665	5.505	6.155	1	1	-0.0321842	0.00109287	0.989275	0.989276	1_to_1	identical gene model	0.999927	10;16;16;2;16;15;5;5;2;5;6;5;7;4	10;16;16;2;16;15;5;5;2;5;6;5;7;4	14	14	0	GRC Housekeeping				1	Hemolytic anemia due to gamma-glutamylcysteine synthetase deficiency;{Myocardial infarction, susceptibility to}	3;3	known_molec_cause;known_molec_cause	0	MONDO_0009259	0.75287	0
PBMC	ENSG00000001167	NFYA	ENSG00000001167	CHM13_G0047808	NFYA	NFYA	protein_coding	protein_coding	31.045	34.869	29.645	33.885	1	1	-0.0295439	0.00109287	0.429296	0.429296	1_to_1	identical gene model		10;9	10;9	2	2	0	GRC Housekeeping								0	EFO_0000616	0.10075	0
PBMC	ENSG00000001460	STPG1	ENSG00000001460	CHM13_G0000753	STPG1	STPG1	protein_coding	protein_coding	1.80833	1.95833	1.085	1.25	1	1	0.0826262	0.40175	0.961739	0.967497	1_to_1	exon_length_diff		9;9;8;10;6;4;3;2;3;4;2;2	9;9;8;10;6;4;3;2;3;4;2;2	12	12	0									0	EFO_0007822	0.13705	0
PBMC	ENSG00000001461	NIPAL3	ENSG00000001461	CHM13_G0000754	NIPAL3	MSTRG.91	protein_coding	protein_coding	10.448	11.843	9.385	10.485	1	1	-0.0393527	0.00134167	0.921351	0.963903	1_to_1	transcript_count_diff		12;13;2;8;12;3;5	11;13;11;12;13;2;8;12;3;12;5	7	11	0									0	EFO_0003924	0.19514	0
PBMC	ENSG00000001497	LAS1L	ENSG00000001497	CHM13_G0058506	LAS1L	LAS1L	protein_coding	protein_coding	18.436	20.55	19.32	21.635	1	1	-0.0299681	0.00109287	0.964429	0.964429	1_to_1	identical gene model		13;14;12;13;2	13;14;12;13;2	5	5	0					1	Wilson-Turner syndrome	3	known_molec_cause	0	MONDO_0010665	0.46197	0
PBMC	ENSG00000001561	ENPP4	ENSG00000001561	CHM13_G0047965	ENPP4	ENPP4	protein_coding	protein_coding	11.8678	13.41	10.04	11.45	1	1	-0.032311	0.00109287	0	0	1_to_1	identical gene model		4	4	1	1	0	GRC Housekeeping			High Signal Region					0	EFO_0007984	0.3042	0
PBMC	ENSG00000001617	SEMA3F	ENSG00000001617	CHM13_G0038686	SEMA3F	SEMA3F	protein_coding	protein_coding					0	0					1_to_1	identical gene model	0.999807	8;11;18;19;3;18;4;4;2	8;11;18;19;3;18;4;4;2	9	9	0									0	EFO_0004340	0.3475	0
PBMC	ENSG00000001626	CFTR	ENSG00000001626	CHM13_G0051841	CFTR	CFTR	protein_coding	protein_coding					0	0					1_to_1	identical gene model	0.999851	13;2;3;5;4;15;17;21;4;27;26;26;3;14;3;4;2;3;5;2	13;2;3;5;4;15;17;21;4;27;26;26;3;14;3;4;2;3;5;2	20	20	0					1	Congenital bilateral absence of vas deferens;Cystic fibrosis;Sweat chloride elevation without CF;{Bronchiectasis with or without elevated sweat chloride 1, modifier of};{Hypertrypsinemia, neonatal};{Pancreatitis, hereditary}	3;3;3;3;3;3	known_molec_cause;known_molec_cause;known_molec_cause;known_molec_cause;known_molec_cause;known_molec_cause	1	Orphanet_586	0.90251	0
PBMC	ENSG00000001629	ANKIB1	ENSG00000001629	CHM13_G0051324	ANKIB1	ANKIB1	protein_coding	protein_coding	21.075	20.653	20.59	19.38	1	1	0.296662	0.0684016	0.392349	0.550498	1_to_1	transcript_count_diff		20;3;5;2;6;9;2	20;20;3;5;2;6;9;2	7	8	0									0	MONDO_0010885;MONDO_0031037	0.16913	0
PBMC	ENSG00000001630	CYP51A1	ENSG00000001630	CHM13_G0051315	CYP51A1	CYP51A1	protein_coding	protein_coding	1.315	1.445	1.385	1.535	1	1	-0.0306466	0.00109287	0.983155	0.983155	1_to_1	identical gene model		10;10;6;2	10;10;6;2	4	4	0					1	Pontocerebellar hypoplasia, type 14	3	known_molec_cause	0	HP_0000519	0.3973	0
PBMC	ENSG00000001631	KRIT1	ENSG00000001631	CHM13_G0051320	KRIT1	KRIT1	protein_coding	protein_coding	5.63667	6.49667	4.38	5.12	1	1	-0.149928	0.0662347	0.99564	0.994477	1_to_1	identical gene model	0.999998	20;19;19;13;12;19;17;2;5;7;7;5;4;3;4;4;3;5;4;4;4;2	20;19;19;13;12;19;17;2;5;7;7;5;4;3;4;4;3;5;4;4;4;2	22	22	0					1	Cavernous malformations of CNS and retina;Cerebral cavernous malformations-1;Hyperkeratotic cutaneous capillary-venous malformations associated with cerebral capillary malformations	3;3;3	known_molec_cause;known_molec_cause;known_molec_cause	0	MONDO_0031037	0.70805	0
PBMC	ENSG00000002016	RAD52	ENSG00000002016	CHM13_G0011182	RAD52	RAD52	protein_coding	protein_coding	5.10667	6.48667	5.07	5.95	1	1	-0.101983	0.583022	0.967373	0.963084	1_to_1	exon_length_diff		12;11;14;11;12;12;4;2;10;12;10;9;6;7;6;6;5;4;5	12;11;14;11;12;12;4;2;10;12;10;9;6;7;6;6;5;4;5	19	19	0									0	EFO_0006335	0.421	0
PBMC	ENSG00000002079	MYH16	ENSG00000002079	CHM13_G0051450	MYH16	MYH16	transcribed_unitary_pseudogene	transcribed_unitary_pseudogene					0	0					1_to_1	identical gene model	0.999734	42;12;5;8;2	42;12;5;8;2	5	5	0									0	EFO_0002628	0.0084196	0
PBMC	ENSG00000002330	BAD	ENSG00000002330	CHM13_G0009464	BAD	BAD	protein_coding	protein_coding	18.5833	21.0533	17.06	19.31	1	1	-0.0327108	0.00109287	0.958021	0.958021	1_to_1	identical gene model	0.99973	4;3;2;5;2;3;3	4;3;2;5;2;3;3	7	7	0									0	MONDO_0011962	0.25152	0
PBMC	ENSG00000002549	LAP3	ENSG00000002549	CHM13_G0041392	LAP3	LAP3	protein_coding	protein_coding	25.025	30.288	13.005	15.125	1	1	-0.140383	0.00109287	0.994153	0.993784	1_to_1	exon_count_diff		13;13;3;4;13;5;3;3;6;7;8	13;13;3;4;13;5;3;3;6;6;8	11	11	0									0	EFO_0000222	0.093129	0
PBMC	ENSG00000002586	CD99	ENSG00000002586	CHM13_G0057572	CD99	CD99	protein_coding	protein_coding		66.215		69.845	0	1			1	0.984556	1_to_1	exon_count_diff		22;18;20;6;20;14;18;20;4;4;22;16;14;10;6	11;9;10;3;10;7;9;10;2;2;11;8;7;5;3	15	15	0			High Signal Region	High Signal Region					0	EFO_0000304	0.18136	0
PBMC	ENSG00000002587	HS3ST1	ENSG00000002587	CHM13_G0041316	HS3ST1	HS3ST1	protein_coding	protein_coding	0.6	0.6625	0.44	0.49	1	1	0.268009	0.356037	0.161085	0.18122	1_to_1	exon_length_diff		2;2;2	2;2;2	3	3	0									0	MONDO_0004975	0.28387	0
PBMC	ENSG00000002726	AOC1	ENSG00000002726	CHM13_G0052556	AOC1	AOC1	protein_coding	protein_coding					0	0			1	1	1_to_1	exon_length_diff		7;7;2;5;5;3;5	7;7;2;5;5;3;5	7	7	0									0	MONDO_0005148	0.35555	0
PBMC	ENSG00000002745	WNT16	ENSG00000002745	CHM13_G0051873	WNT16	WNT16	protein_coding	protein_coding	1.462	1.648	1.405	1.525	1	1	-0.0297175	0.00109287	0.493338	0.493338	1_to_1	identical gene model		4;4	4;4	2	2	0									0	EFO_0009270	0.55205	0
PBMC	ENSG00000002746	HECW1	ENSG00000002746	CHM13_G0050442	HECW1	HECW1	protein_coding	protein_coding					0	0					1_to_1	identical gene model	0.999676	2;28;30;7;3;2;2;3;4;2;4	2;28;30;7;3;2;2;3;4;2;4	11	11	0				High Signal Region					0	EFO_0004747	0.30335	0
PBMC	ENSG00000002822	MAD1L1	ENSG00000002822	CHM13_G0049753	MAD1L1	MAD1L1	protein_coding	protein_coding	57.082	63.053	52.9	58.89	1	1	-0.00861723	0.554444	0.956415	0.957003	1_to_1	identical gene model	0.999428	2;17;19;17;19;2;2;2;6;3;6;5;3;3;2;3;3;4;5;7;6;4;4	2;17;19;17;19;2;2;2;6;3;6;5;3;3;2;3;3;4;5;7;6;4;4	23	23	0					1	Lymphoma, somatic;Prostate cancer, somatic	3;3	known_molec_cause;known_molec_cause	0	EFO_0001663	0.39245	0
PBMC	ENSG00000002834	LASP1	ENSG00000002834	CHM13_G0024135	LASP1	LASP1	protein_coding	protein_coding	6.04667	7.47556	3.63	4.19	1	1	-0.444062	0.18016	0.997268	0.997958	1_to_1	transcript_count_diff		6;6;7;8;4;8;6;4;2	6;6;8;8;7;8;4;8;6;4;2	9	11	0	GRC Housekeeping								0	EFO_0000222	0.27949	1			yes
PBMC	ENSG00000002919	SNX11	ENSG00000002919	CHM13_G0024627	SNX11	SNX11	protein_coding	protein_coding	7.92222	8.96778	7.32	8.23	1	1	-0.0366384	0.00117709	0.990695	0.990665	1_to_1	identical gene model	0.998187	6;5;7;7;8;2;7;8;7;7;8;5;2	6;5;7;7;8;2;7;8;7;7;8;5;2	13	13	0	GRC Housekeeping, Gap								0	EFO_0004340	0.21113	0
PBMC	ENSG00000002933	TMEM176A	ENSG00000002933	CHM13_G0052555	TMEM176A	TMEM176A	protein_coding	protein_coding	16.8967	18.5778	14.71	15.45	1	1	-0.0180992	0.164136	0.980795	0.980825	1_to_1	exon_length_diff		7;7;6;2;6;6;6;2;4;3;2	7;7;6;2;6;6;6;2;4;3;2	11	11	0									0	EFO_0004696	0.35237	0
PBMC	ENSG00000003056	M6PR	ENSG00000003056	CHM13_G0011470	M6PR	M6PR	protein_coding	protein_coding	102.081	114.109	92.665	105.6	1	1	-0.0277598	0.00267994	0.984782	0.982994	1_to_1	exon_length_diff		7;3;5;5;2;4;3;5;3;4;3;4;2	7;3;5;5;2;4;3;5;3;4;3;4;2	13	13	0									0	EFO_0004574	0.33932	0
PBMC	ENSG00000003096	KLHL13	ENSG00000003096	CHM13_G0059242	KLHL13	KLHL13	protein_coding	protein_coding					0	0			1	1	1_to_1	identical gene model	0.999986	7;7;6;7;8;8;7;8;4	7;7;6;7;8;8;7;8;4	9	9	0			High Signal Region	High Signal Region					0	EFO_0000349	0.1891	0
PBMC	ENSG00000003137	CYP26B1	ENSG00000003137	CHM13_G0031158	CYP26B1	CYP26B1	protein_coding	protein_coding	2.03	2.32	2.03	2.32	0	0			0.909091	0.909091	1_to_1	identical gene model		6;5;5;3;2	6;5;5;3;2	5	5	0					1	Craniosynostosis with radiohumeral fusions and other skeletal and craniofacial anomalies	3	known_molec_cause	0	Orphanet_293925	0.61212	0
PBMC	ENSG00000003147	ICA1	ENSG00000003147	CHM13_G0049896	ICA1	ICA1	protein_coding	protein_coding	1.63667	1.81667	1.27	1.36	0	0	-0.0300645	0.00109287	0.998053	0.998053	1_to_1	exon_length_diff		14;14;15;14;14;9;15;14;14;2;3;8;8;2;6;2;6;6;4	14;14;15;14;14;9;15;14;14;2;3;8;8;2;6;2;6;6;4	19	19	0									0	EFO_0004532	0.31736	0
PBMC	ENSG00000003249	DBNDD1	ENSG00000003249	CHM13_G0022664	DBNDD1	DBNDD1	protein_coding	protein_coding	0.84	0.948571	0.68	0.79	1	1	-0.0321658	0.00109287	0.979685	0.979685	1_to_1	identical gene model	0.999637	4;4;3;2;1;4;5	4;4;3;2;1;4;5	7	7	0									0	EFO_0003924	0.33911	0
PBMC	ENSG00000003393	ALS2	ENSG00000003393	CHM13_G0033335	ALS2	ALS2	protein_coding	protein_coding	5.775	2.72222	6.32	2.78	1	1	2.77577	0.00109287	0.526943	0.966804	1_to_1	transcript_count_diff		34;26;7;23;5;4;11;4;5;5;5;4	34;35;34;26;7;23;5;4;11;4;5;5;5;4	12	14	0					1	Amyotrophic lateral sclerosis 2, juvenile;Primary lateral sclerosis, juvenile;Spastic paralysis, infantile onset ascending	3;3;3	known_molec_cause;known_molec_cause;known_molec_cause	0	Orphanet_293168	0.76485	0
PBMC	ENSG00000003400	CASP10	ENSG00000003400	CHM13_G0033312	CASP10	CASP10	protein_coding	protein_coding	10.129	11.297	9.23	10.49	1	1	-0.0299382	0.00109287	0.988197	0.988197	1_to_1	exon_length_diff		9;7;10;10;6;6;8;8;8;2;8;3;2	9;7;10;10;6;6;8;8;8;2;8;3;2	13	13	0					1	Autoimmune lymphoproliferative syndrome, type II;Gastric cancer, somatic;Lymphoma, non-Hodgkin, somatic	3;3;3	known_molec_cause;known_molec_cause;known_molec_cause	0	MONDO_0011383	0.65002	0
PBMC	ENSG00000003402	CFLAR	ENSG00000003402	CHM13_G0033306	CFLAR	CFLAR	protein_coding	protein_coding	123.923	138.907	108.615	119.93	1	1	-0.0442876	0.00109287	0.705717	0.704195	1_to_1	exon_length_diff		9;10;6;8;9;5;3;2;10;2;10;2;3;5;4;9;4;4;4;6;8;2;6;6;2	9;10;6;8;9;5;3;2;10;2;10;2;3;5;4;9;4;4;4;6;8;2;6;6;2	25	25	0									0	EFO_0004536	0.27923	0
PBMC	ENSG00000003436	TFPI	ENSG00000003436	CHM13_G0033118	TFPI	TFPI	protein_coding	protein_coding		0.11		0.11	0	0			0.982857	0.990881	1_to_1	transcript_count_diff		8;8;7;6;8;7;4;5;4;4;4;6	8;8;11;10;7;6;8;7;4;5;4;4;4;6	12	14	0									0	Orphanet_98878	0.37532	0
PBMC	ENSG00000003509	NDUFAF7	ENSG00000003509	CHM13_G0030564	NDUFAF7	NDUFAF7	protein_coding	protein_coding	8.8075	9.95625	7.95	8.87	1	1	-0.0334813	0.00109287	0.980711	0.980519	1_to_1	exon_length_diff		9;10;9;8;7;5;5;6;8;5;5;5;3	9;10;9;8;7;5;5;6;8;5;5;5;3	13	13	0									0	EFO_0007990	0.24367	0
PBMC	ENSG00000003756	RBM5	ENSG00000003756	CHM13_G0038683	RBM5	RBM5	protein_coding	protein_coding	84.723	130.849	66.51	122.77	1	1	-1.5069	0.000742183	0.974255	0.922134	1_to_1	exon_count_diff		25;7;5;5;5;6;25;4;4;4;10;8;3;3;8;5;7;6;2;5;2;5;4;2;4;2	25;7;5;5;5;6;23;4;4;4;10;8;3;3;8;5;7;6;2;4;2;4;3;2;4;2	26	26	0									0	EFO_0004612	0.10872	0
PBMC	ENSG00000003987	MTMR7	ENSG00000003987	CHM13_G0053101	MTMR7	MTMR7	protein_coding	protein_coding	2.416	2.728	2.425	2.745	1	1	-0.0299406	0.00109287	0.366815	0.366815	1_to_1	identical gene model	0.998894	14;13;4;5;7;4;5;4;2	14;13;4;5;7;4;5;4;2	9	9	0									0	EFO_0004226	0.26075	0
PBMC	ENSG00000003989	SLC7A2	ENSG00000003989	CHM13_G0053103	SLC7A2	SLC7A2	protein_coding	protein_coding					0	0					1_to_1	exon_length_diff		13;12;14;12;12;12	13;12;14;12;12;12	6	6	0									0	EFO_0006336	0.30696	0
PBMC	ENSG00000004059	ARF5	ENSG00000004059	CHM13_G0051951	ARF5	ARF5	protein_coding	protein_coding	62.724	70.784	67.97	76.675	1	1	-0.0296006	0.00109287	0.94093	0.94093	1_to_1	identical gene model		5;5;3;6;5;2	5;5;3;6;5;2	6	6	0									0	MONDO_0005148	0.20906	0
PBMC	ENSG00000004139	SARM1	ENSG00000004139	CHM13_G0023675	SARM1	SARM1	protein_coding	protein_coding	4.87444	4.57	4.28	3.87	1	1	-0.0598525	0.019567	0.832514	0.830625	1_to_1	exon_count_diff		11;9;6;5;5;4;3;3	11;9;5;4;5;4;3;3	8	8	0	Clone Problem								0	Orphanet_90045	0.50557	0
PBMC	ENSG00000004142	POLDIP2	ENSG00000004142	CHM13_G0023668	POLDIP2	POLDIP2	protein_coding	protein_coding	33.786	37.759	31.57	35.96	1	1	-0.030295	0.00109287	0.720428	0.720358	1_to_1	identical gene model		11;11	11;11	2	2	0	Clone Problem								0	EFO_0004611	0.11621	0
PBMC	ENSG00000004399	PLXND1	ENSG00000004399	CHM13_G0039809	PLXND1	MSTRG.4024	protein_coding	protein_coding	49.0644	37.7611	22.64	21.06	1	1	1.67062	0.00186608	0.927672	0.993427	1_to_1	transcript_count_diff		36;2;4;3;13;7;4;2;2;3;3;4;4;3;4;5;4	38;36;37;36;2;4;3;35;13;7;4;2;2;3;3;3;3;2;4;5;4	17	21	0									0	EFO_0007788	0.43814	0
PBMC	ENSG00000004455	AK2	ENSG00000004455	CHM13_G0001063	AK2	AK2	protein_coding	protein_coding	12.2912	13.3625	5.705	5.62	1	1	-0.0106586	0.650682	0.997739	0.997764	1_to_1	identical gene model		6;7;6;5;8;6;2;4;8;5;7;3;2;5;5;5;2;2	6;7;6;5;8;6;2;4;8;5;7;3;2;5;5;5;2;2	18	18	0					1	Reticular dysgenesis	3	known_molec_cause	0	Orphanet_33355	0.78474	0
PBMC	ENSG00000004468	CD38	ENSG00000004468	CHM13_G0041367	CD38	CD38	protein_coding	protein_coding	37.505	42.467	12.615	14.465	1	1	-0.0301758	0.00112342	0.467824	0.467926	1_to_1	exon_length_diff		7;2;3;8;6	7;2;3;8;6	5	5	0									0	EFO_0001378	0.6046	0
PBMC	ENSG00000004478	FKBP4	ENSG00000004478	CHM13_G0011222	FKBP4	FKBP4	protein_coding	protein_coding	52.008	58.241	48.05	53.14	1	1	-0.022076	0.0331225	0.221133	0.222071	1_to_1	exon_length_diff		10;3;2;2;3;4;2;2	10;3;2;2;3;4;2;2	8	8	0					1	{Major depressive disorder and accelerated response to antidepressant drug treatment}	3	known_molec_cause	0	EFO_0004908	0.49585	0
PBMC	ENSG00000004487	KDM1A	ENSG00000004487	CHM13_G0000703	KDM1A	MSTRG.84	protein_coding	protein_coding	19.325	12.3222	17.05	13.45	1	1	1.66236	0.0696726	0.940973	0.975244	1_to_1	transcript_count_diff		19;19;21;3;6;1	19;19;19;21;3;6;1	6	7	0					1	Cleft palate, psychomotor retardation, and distinctive facial features	3	known_molec_cause	0	HP_0001263	0.39983	0
PBMC	ENSG00000004534	RBM6	ENSG00000004534	CHM13_G0038682	RBM6	RBM6	protein_coding	protein_coding	49.126	55.466	51.52	58.855	1	1	-0.0306481	0.00109846	0.989091	0.989084	1_to_1	exon_length_diff		17;21;16;17;2;19;20;21;8;21;3;3;3;5;5;5;2;3;7;5	17;21;16;17;2;19;20;21;8;21;3;3;3;5;5;5;2;3;7;5	20	20	0									0	EFO_0004784	0.22029	0
PBMC	ENSG00000004660	CAMKK1	ENSG00000004660	CHM13_G0022840	CAMKK1	CAMKK1	protein_coding	protein_coding	1.03	1.26571	0.49	0.65	1	1	-0.0871848	0.0928634	0.983799	0.98228	1_to_1	identical gene model	0.999308	16;16;16;8	16;16;16;8	4	4	0									0	EFO_0000571	0.17853	0
PBMC	ENSG00000004700	RECQL	ENSG00000004700	CHM13_G0011753	RECQL	RECQL	protein_coding	protein_coding	5.31429	5.756	3.45	3.66	1	1	1.3804	0.0379676	0.988697	0.99706	1_to_1	transcript_count_diff		15;16;7;7;5;4;4;5	15;16;16;7;7;5;4;4;5	8	9	0									0	Orphanet_140162	0.51445	0
PBMC	ENSG00000004766	VPS50	ENSG00000004766	CHM13_G0051343	VPS50	VPS50	protein_coding	protein_coding	4.42333	4.97778	3.51	3.95	1	1	-0.0320283	0.00109287	0.991334	0.991226	1_to_1	exon_count_diff		12;29;28;7;27;8;29;6;7;6;5;20;3;13;5;2;5;4;4;7;3	12;29;28;7;26;8;28;6;7;6;4;20;3;13;5;2;5;4;4;7;3	21	21	0				High Signal Region	1	Neurodevelopmental disorder with microcephaly, seizures, and neonatal cholestasis	3	known_molec_cause	0	EFO_0003770	0.34366	0
PBMC	ENSG00000004776	HSPB6	ENSG00000004776	CHM13_G0028503	HSPB6	HSPB6	protein_coding	protein_coding					0	0					1_to_1	identical gene model	0.99968	3;2;4	3;2;4	3	3	0	Clone Problem								0	EFO_0005192	0.13544	0
PBMC	ENSG00000004777	ARHGAP33	ENSG00000004777	CHM13_G0028507	ARHGAP33	ARHGAP33	protein_coding	protein_coding	3.80375	4.14	3.05	4.915	1	1	-0.187818	0.206707	0.986605	0.983745	1_to_1	exon_count_diff		5;21;7;21;21;6;5;10;5;2;8;4;3	5;21;7;21;21;6;4;10;4;2;8;3;3	13	13	0	Clone Problem								0	EFO_0004339	0.14612	0
PBMC	ENSG00000004779	NDUFAB1	ENSG00000004779	CHM13_G0020960	NDUFAB1	NDUFAB1	protein_coding	protein_coding	41.114	46.287	42.475	46.155	1	1	-0.0300666	0.00109287	0.955246	0.955246	1_to_1	identical gene model		5;4;6;4;4	5;4;6;4;4	5	5	0					0	Cerebral palsy, ataxic, autosomal recessive	2	linakge_mapping	0	MONDO_0005148	0.61217	0
PBMC	ENSG00000004799	PDK4	ENSG00000004799	CHM13_G0051389	PDK4	PDK4	protein_coding	protein_coding	24.038	27.07	22.435	25.23	1	1	-0.0301939	0.00109287	0.495382	0.495382	1_to_1	identical gene model		11;7;2;2;2	11;7;2;2;2	5	5	0									0	EFO_1000036	0.27718	0
PBMC	ENSG00000004809	SLC22A16	ENSG00000004809	CHM13_G0048743	SLC22A16	SLC22A16	protein_coding	protein_coding	1.15	1.272	0.72	0.82	1	1	-0.0302011	0.00117833	0.952318	0.952318	1_to_1	identical gene model	0.998976	8;7;2;10;5;4;3;2	8;7;2;10;5;4;3;2	8	8	0									0	EFO_0007986	0.5077	0
PBMC	ENSG00000004838	ZMYND10	ENSG00000004838	CHM13_G0038707	ZMYND10	ZMYND10	protein_coding	protein_coding	1.19	1.31857	0.86	0.99	1	1	-0.0301244	0.00109645	0.832375	0.832375	1_to_1	identical gene model	0.999785	4;12;11;4;9;7;3;5;3	4;12;11;4;9;7;3;5;3	9	9	0					1	Ciliary dyskinesia, primary, 22	3	known_molec_cause	0	Orphanet_244	0.76758	0
PBMC	ENSG00000004846	ABCB5	ENSG00000004846	CHM13_G0050025	ABCB5	ABCB5	protein_coding	protein_coding					0	0					1_to_1	exon_length_diff		28;5;6;6;19;8	28;5;6;6;19;8	6	6	0									0	MONDO_0004979	0.42173	0
PBMC	ENSG00000004848	ARX	ENSG00000004848	CHM13_G0057860	ARX	ARX	protein_coding	protein_coding					0	0					1_to_1	exon_length_diff		5;2;2;2;2	5;2;2;2;2	5	5	0					1	Developmental and epileptic encephalopathy 1;Hydranencephaly with abnormal genitalia;Intellectual developmental disorder, X-linked 29;Lissencephaly, X-linked 2;Partington syndrome;Proud syndrome	3;3;3;3;3;3	known_molec_cause;known_molec_cause;known_molec_cause;known_molec_cause;known_molec_cause;known_molec_cause	0	MONDO_0010268	0.79076	0
PBMC	ENSG00000004864	SLC25A13	ENSG00000004864	CHM13_G0051392	SLC25A13	SLC25A13	protein_coding	protein_coding	12.6229	14.1571	10.48	11.79	1	1	-0.0333376	0.00109287	0.966562	0.966718	1_to_1	identical gene model	0.997313	18;18;2;6;6;3;5;2	18;18;2;6;6;3;5;2	8	8	0					1	Citrullinemia, adult-onset type II;Citrullinemia, type II, neonatal-onset	3;3	known_molec_cause;known_molec_cause	0	Orphanet_247598	0.75315	0
PBMC	ENSG00000004866	ST7	ENSG00000004866	CHM13_G0051820	ST7	ST7	protein_coding	protein_coding	2.48	2.79	2.195	2.455	1	1	-0.0295035	0.00109287	0.974256	0.974299	1_to_1	exon_length_diff		14;16;15;7;16;16;7;4;13;15;16;5;13;16;3;4;7;5;3;15;16;6;14;10;4;7;10;3	14;16;15;7;16;16;7;4;13;15;16;5;13;16;3;4;7;5;3;15;16;6;14;10;4;7;10;3	28	28	0									0	HP_0012444;HP_0001250;HP_0001263	0.25871	0
PBMC	ENSG00000004897	CDC27	ENSG00000004897	CHM13_G0024582	CDC27	MSTRG.2480	protein_coding	protein_coding	16.02	5.42667	16.915	5.94	1	1	3.93263	0.00109287	0.820714	0.988855	1_to_1	transcript_count_diff		19;19;3;18;6;19;12;5;11;6;4;4;6;5;7;5;7;6;2	20;19;19;3;18;6;19;12;5;11;6;4;4;6;5;7;5;7;6;2	19	20	0	GRC Housekeeping, Gap								0	EFO_0007800	0.32134	0
PBMC	ENSG00000004939	SLC4A1	ENSG00000004939	CHM13_G0024461	SLC4A1	SLC4A1	protein_coding	protein_coding	4.9325	5.365	0.535	0.605	1	1	-0.0306157	0.00110259	0.944942	0.946509	1_to_1	exon_count_diff		20;15;2;4;4	20;15;1;4;4	5	5	0	GRC Housekeeping				1	Cryohydrocytosis;Distal renal tubular acidosis 1;Distal renal tubular acidosis 4 with hemolytic anemia;Ovalocytosis, SA type;Spherocytosis, type 4;[Blood group, Diego];[Blood group, Froese];[Blood group, Swann];[Blood group, Waldner];[Blood group, Wright];[Malaria, resistance to]	3;3;3;3;3;3;3;3;3;3;3	known_molec_cause;known_molec_cause;known_molec_cause;known_molec_cause;known_molec_cause;known_molec_cause;known_molec_cause;known_molec_cause;known_molec_cause;known_molec_cause;known_molec_cause	1	Orphanet_822	0.85318	0
PBMC	ENSG00000004948	CALCR	ENSG00000004948	CHM13_G0051344	CALCR	CALCR	protein_coding	protein_coding					0	0			1	1	1_to_1	exon_length_diff		14;15;13;13;14	14;15;13;13;14	5	5	0					1	{Osteoporosis, postmenopausal, susceptibility}	3	known_molec_cause	0	MONDO_0005148	0.66133	0
PBMC	ENSG00000004961	HCCS	ENSG00000004961	CHM13_G0057661	HCCS	HCCS	protein_coding	protein_coding	1.89667	2.11444	1.23	1.4	1	1	-0.0313435	0.00109287	0.972519	0.972519	1_to_1	identical gene model		7;7;7	7;7;7	3	3	0					1	Linear skin defects with multiple congenital anomalies 1	3	known_molec_cause	1	Orphanet_2556	0.80191	0
PBMC	ENSG00000004975	DVL2	ENSG00000004975	CHM13_G0022985	DVL2	MSTRG.2329	protein_coding	protein_coding	13.51	7.852	12.35	7.05	1	1	2.06085	0.00109287	0.865994	0.985515	1_to_1	transcript_count_diff		15;15;7;4;2;4;3;10;10;3;2;6;4;5;3	17;15;15;7;4;2;4;3;10;10;3;2;6;4;5;3	15	16	0									0	EFO_0000519	0.2413	0
PBMC	ENSG00000005001	PRSS22	ENSG00000005001	CHM13_G0020388	PRSS22	PRSS22	protein_coding	protein_coding	0.785	1.265	0.785	1.265	0	0			0.6875	0.65	1_to_1	exon_count_diff		6;5;3;5;4;4;4;2	6;5;3;6;3;4;4;2	8	8	0	Variation								0	EFO_0007937	0.19253	0
PBMC	ENSG00000005007	UPF1	ENSG00000005007	CHM13_G0028011	UPF1	UPF1	protein_coding	protein_coding	7.49444	8.4	5.27	6.09	1	1	-0.0397045	0.00112227	0.987065	0.986944	1_to_1	identical gene model	0.999962	24;24;5;3;5;4;4;4;4;4;2;9;5	24;24;5;3;5;4;4;4;4;4;2;9;5	13	13	0									0	EFO_0003847;HP_0001249	0.2661	0
PBMC	ENSG00000005020	SKAP2	ENSG00000005020	CHM13_G0050127	SKAP2	SKAP2	protein_coding	protein_coding	57.742	65.14	50.675	55.91	1	1	-0.0311521	0.00109287	0.279495	0.279413	1_to_1	exon_length_diff		13;7;7;7;7;5;5;4;5	13;7;7;7;7;5;5;4;5	9	9	0									0	MONDO_0005147	0.344	0
PBMC	ENSG00000005022	SLC25A5	ENSG00000005022	CHM13_G0059276	SLC25A5	SLC25A5	protein_coding	protein_coding	365.867	413.487	373.5	416.565	1	1	-0.032493	0.00109287	0.691927	0.693807	1_to_1	identical gene model	0.998226	2;4;4;2	2;4;4;2	4	4	0									0	EFO_0000764	0.37027	0
PBMC	ENSG00000005059	MCUB	ENSG00000005059	CHM13_G0042566	MCUB	MCUB	protein_coding	protein_coding	104.913	120.319	106.075	121.975	1	1	-0.0399602	0.00109287	0.644899	0.643033	1_to_1	exon_length_diff		5;3;8;6;2	5;3;8;6;2	5	5	0				High Signal Region					0	EFO_0001365	0.27978	0
PBMC	ENSG00000005073	HOXA11	ENSG00000005073	CHM13_G0050155	HOXA11	HOXA11	protein_coding	protein_coding					0	0					1_to_1	exon_length_diff		2;3	2;3	2	2	0					1	Radioulnar synostosis with amegakaryocytic thrombocytopenia 1	3	known_molec_cause	0	Orphanet_71289	0.61794	1			yes
PBMC	ENSG00000005075	POLR2J	ENSG00000005075	CHM13_G0051617	POLR2J	POLR2J	protein_coding	protein_coding	215.039	251.464	207.62	246.28	1	1	-0.0947307	0.00304227	0.384779	0.333067	1_to_1	exon_length_diff		4;3	4;3	2	2	0	Variation		High Signal Region	High Signal Region					0	EFO_0000764	0.59999	0
PBMC	ENSG00000005100	DHX33	ENSG00000005100	CHM13_G0022922	DHX33	DHX33	protein_coding	protein_coding	9.936	11.143	9.55	10.805	1	1	-0.029387	0.00160482	0.382563	0.382725	1_to_1	identical gene model	0.999882	12;8;9;11;11	12;8;9;11;11	5	5	0									0	EFO_0004531;EFO_0003923	0.1361	0
PBMC	ENSG00000005102	MEOX1	ENSG00000005102	CHM13_G0024426	MEOX1	MEOX1	protein_coding	protein_coding	3.40111	3.82	2.16	2.47	1	1	-0.031062	0.00109287	0.36262	0.36262	1_to_1	identical gene model		3;2;4	3;2;4	3	3	0	GRC Housekeeping				1	Klippel-Feil syndrome 2	3	known_molec_cause	0	Orphanet_2345	0.66251	0
PBMC	ENSG00000005108	THSD7A	ENSG00000005108	CHM13_G0049926	THSD7A	THSD7A	protein_coding	protein_coding					0	0			1	1	1_to_1	exon_length_diff		28;27;4;4;2	28;27;4;4;2	5	5	0									0	EFO_0004784	0.44487	0
PBMC	ENSG00000005156	LIG3	ENSG00000005156	CHM13_G0023958	LIG3	LIG3	protein_coding	protein_coding	8.387	9.291	6.69	7.595	1	1	-0.0302391	0.00109287	0.888359	0.888359	1_to_1	exon_length_diff		20;9;20;4;7;4;4;4;3;7;5;2;6;6;3;2	20;9;20;4;7;4;4;4;3;7;5;2;6;6;3;2	16	16	0					1	Mitochondrial DNA depletion syndrome 20 (MNGIE type);Urofacial syndrome 2	3;3	known_molec_cause;known_molec_cause	0	MONDO_0017575;Orphanet_298	0.36958	0
PBMC	ENSG00000005175	RPAP3	ENSG00000005175	CHM13_G0012145	RPAP3	RPAP3	protein_coding	protein_coding	16.26	18.466	17.73	20.445	1	1	-0.0577867	0.01319	0.877625	0.874895	1_to_1	exon_length_diff		17;2;16;16;2;3;3	17;2;16;16;2;3;3	7	7	0									0	MONDO_0043510	0.19225	0
PBMC	ENSG00000005187	ACSM3	ENSG00000005187	CHM13_G0020866	ACSM3	ACSM3	protein_coding	protein_coding	2.86125	3.22125	2.555	2.935	1	1	-0.0303456	0.0016382	0.891064	0.891064	1_to_1	identical gene model		5;5;2;4;3;14;9;4;14;6;8;3;5;3;2	5;5;2;4;3;14;9;4;14;6;8;3;5;3;2	15	15	0				High Signal Region	0	{?Hypertension, essential}	1	association	0	EFO_0010642	0.51965	0
PBMC	ENSG00000005189	REXO5	ENSG00000005189	CHM13_G0020876	REXO5	REXO5	protein_coding	protein_coding	2.09	2.27	2.09	2.27	0	0			0.995652	0.995652	1_to_1	identical gene model		6;4;19;20;19;6;8;6;7;6;9;20;3;7;7;7;2;6;3	6;4;19;20;19;6;8;6;7;6;9;20;3;7;7;7;2;6;3	19	19	0									0	EFO_0004531	0.16874	0
PBMC	ENSG00000005194	CIAPIN1	ENSG00000005194	CHM13_G0021819	CIAPIN1	CIAPIN1	protein_coding	protein_coding	7.94556	9.02556	6.48	7.08	1	1	-0.0322595	0.00109287	0.992007	0.992007	1_to_1	identical gene model		9;9;7;8;8;6;7;2;5;7;6;7;2;4;4	9;9;7;8;8;6;7;2;5;7;6;7;2;4;4	15	15	0									0	EFO_0004842	0.20559	0
PBMC	ENSG00000005206	SPPL2B	ENSG00000005206	CHM13_G0027124	SPPL2B	SPPL2B	protein_coding	protein_coding	71.426	79.72	48.935	55.955	1	1	-0.0283654	0.00145959	0.860947	0.861861	1_to_1	exon_count_diff		2;4;9;15;9;15;8;2;2;5;5;6;3;7	2;4;9;15;9;15;8;1;2;5;5;6;3;7	14	14	0	Variation								0	MONDO_0005180	0.1809	0
PBMC	ENSG00000005238	ATOSB	ENSG00000005238	CHM13_G0055717	FAM214B	FAM214B	protein_coding	protein_coding	2.343	2.599	1.29	1.465	1	1	-0.0311225	0.00109287	0.99682	0.996825	1_to_1	identical gene model	0.999765	10;9;9;9;9;8;9;2;2	10;9;9;9;9;8;9;2;2	9	9	0									0	EFO_0005091	0.24781	0
PBMC	ENSG00000005243	COPZ2	ENSG00000005243	CHM13_G0024619	COPZ2	COPZ2	protein_coding	protein_coding	8.96125	10.0363	8.06	8.995	1	1	-0.0304589	0.00109287	0.883345	0.883345	1_to_1	identical gene model		4;6;7;5;9;2;7;4;4	4;6;7;5;9;2;7;4;4	9	9	0	Clone Problem, GRC Housekeeping, Gap								0	EFO_0008328	0.27562	0
PBMC	ENSG00000005249	PRKAR2B	ENSG00000005249	CHM13_G0051702	PRKAR2B	PRKAR2B	protein_coding	protein_coding	28.533	32.153	22.735	25.11	1	1	-0.03043	0.00109287	0.1209	0.1209	1_to_1	identical gene model	0.999745	11;5;5	11;5;5	3	3	0									0	EFO_0004527	0.3623	0
PBMC	ENSG00000005302	MSL3	ENSG00000005302	CHM13_G0057671	MSL3	MSL3	protein_coding	protein_coding	9.99889	11.2567	9.83	11.01	1	1	-0.0324775	0.00109287	0.999457	0.999458	1_to_1	exon_count_diff		12;12;9;13;7;13;8;10;7;12;6;12;13;6;1;7;12;13;12;11;12;12;10;11;12;3;6;10;12;8;6;9;8;11;11;12;4;7;7;6;5;2;6;6;4;3;2;4;3;4	12;12;9;13;7;13;8;10;7;12;6;12;13;6;1;7;12;12;12;11;12;12;10;11;11;3;6;10;11;8;6;9;8;11;11;12;4;7;7;6;5;2;6;6;4;3;2;4;3;4	50	50	0					1	Basilicata-Akhtar syndrome	3	known_molec_cause	0	MONDO_0026730	0.71578	0
PBMC	ENSG00000005339	CREBBP	ENSG00000005339	CHM13_G0020459	CREBBP	CREBBP	protein_coding	protein_coding	40.844	46.258	43.545	48.735	1	1	-0.0401392	0.000504445	0.580193	0.579149	1_to_1	exon_length_diff		31;30;2;3;5;23;3;7;3;2;2;3;4;5;2;2;2;2;2;2	31;30;2;3;5;23;3;7;3;2;2;3;4;5;2;2;2;2;2;2	20	20	0	Clone Problem				1	Blue cone monochromacy;Colorblindness, protan;Menke-Hennekam syndrome 1;Rubinstein-Taybi syndrome 1	3;3;3;3	known_molec_cause;known_molec_cause;known_molec_cause;known_molec_cause	1	MONDO_0008393	0.84133	1			yes
PBMC	ENSG00000005379	TSPOAP1	ENSG00000005379	CHM13_G0024892	TSPOAP1	TSPOAP1	protein_coding	protein_coding	17.5222	20.2889	17.76	19.17	1	1	-0.0555156	0.00109287	0.971098	0.970332	1_to_1	exon_count_diff		1;31;32;6;16;7;8;6;3;2;2	1;31;32;6;16;7;8;6;2;2;2	11	11	0	GRC Housekeeping, Gap								0	Orphanet_101150	0.36958	0
PBMC	ENSG00000005381	MPO	ENSG00000005381	CHM13_G0024891	MPO	MPO	protein_coding	protein_coding	8.476	9.52	7.09	8.05	1	1	-0.0301897	0.00109287	0.0488778	0.0488778	1_to_1	identical gene model		12;3;2;2;3	12;3;2;2;3	5	5	0	GRC Housekeeping, Gap				1	Myeloperoxidase deficiency;{Alzheimer disease, susceptibility to};{Lung cancer, protection against, in smokers}	3;3;3	known_molec_cause;known_molec_cause;known_molec_cause	0	Orphanet_2587	0.75862	0
PBMC	ENSG00000005421	PON1	ENSG00000005421	CHM13_G0051379	PON1	PON1	protein_coding	protein_coding					0	0					1_to_1	identical gene model		9;2;9;4	9;2;9;4	4	4	0					1	{Coronary artery disease, susceptibility to};{Coronary artery spasm 2, susceptibility to;{Microvascular complications of diabetes 5};{Organophosphate poisoning, sensitivity to}	3;3;3;3	known_molec_cause;known_molec_cause;known_molec_cause;known_molec_cause	0	MONDO_0004976	0.40393	0
PBMC	ENSG00000005436	GCFC2	ENSG00000005436	CHM13_G0031267	GCFC2	GCFC2	protein_coding	protein_coding	6.121	6.839	5.47	6.2	1	1	-0.0294335	0.00109287	0.986075	0.986075	1_to_1	identical gene model		3;17;13;16;2;17;6;17;3;4;3	3;17;13;16;2;17;6;17;3;4;3	11	11	0									0	EFO_0005039	0.26824	0
PBMC	ENSG00000005448	WDR54	ENSG00000005448	CHM13_G0031222	WDR54	WDR54	protein_coding	protein_coding	7.1	28.536	6.92	20.05	1	1	-2.34905	0.00415078	0.97259	0.866204	1_to_1	exon_count_diff		8;9;10;3;2;4;7;10;6;6;8;3	8;9;10;3;2;4;6;9;6;5;7;2	12	12	0									0	HP_0010992	0.074753	0
PBMC	ENSG00000005469	CROT	ENSG00000005469	CHM13_G0051262	CROT	CROT	protein_coding	protein_coding	7.7	6.825	5.65	5.57	1	1	0.0127551	0.65497	0.721235	0.725129	1_to_1	exon_count_diff		18;19;4;17;3;2;4	18;19;4;17;3;2;3	7	7	0									0	EFO_0005192	0.29568	0
PBMC	ENSG00000005471	ABCB4	ENSG00000005471	CHM13_G0051263	ABCB4	ABCB4	protein_coding	protein_coding	3.15	3.43667	1.81	1.97	0	0	-0.0307073	0.00109287	0.994475	0.994541	1_to_1	identical gene model	0.999734	28;3;27;28;28;26;2;2;3;17;17;5;7	28;3;27;28;28;26;2;2;3;17;17;5;7	13	13	0					1	Cholestasis, intrahepatic, of pregnancy, 3;Cholestasis, progressive familial intrahepatic 3;Gallbladder disease 1	3;3;3	known_molec_cause;known_molec_cause;known_molec_cause	1	MONDO_0011214	0.83329	0
PBMC	ENSG00000005483	KMT2E	ENSG00000005483	CHM13_G0051669	KMT2E	KMT2E	protein_coding	protein_coding	18.244	20.606	18.86	21.535	1	1	-0.0297715	0.00109287	0.963929	0.963929	1_to_1	identical gene model	0.999969	26;26;27;10;5;7;15;14;6;14;2;2;15;2;2;5;3	26;26;27;10;5;7;15;14;6;14;2;2;15;2;2;5;3	17	17	0					1	O'Donnell-Luria-Rodan syndrome	3	known_molec_cause	0	EFO_0010277	0.71597	0
PBMC	ENSG00000005486	RHBDD2	ENSG00000005486	CHM13_G0051126	RHBDD2	RHBDD2	protein_coding	protein_coding	5.65222	6.39	5.54	6.03	1	1	-0.0322595	0.00109287	0.991213	0.991245	1_to_1	identical gene model	0.999385	3;3;5;5;4;2;3;3;2	3;3;5;5;4;2;3;3;2	9	9	0									0	EFO_0004842	0.32882	0
PBMC	ENSG00000005513	SOX8	ENSG00000005513	CHM13_G0020209	SOX8	SOX8	protein_coding	protein_coding	0.38	0.3425	0.37	0.31	0	1	-0.0304275	0.00109287	0.976488	0.976488	1_to_1	exon_length_diff		3;2	3;2	2	2	0									0	EFO_0009718	0.19902	0
PBMC	ENSG00000005700	IBTK	ENSG00000005700	CHM13_G0048393	IBTK	MSTRG.4906	protein_coding	protein_coding	0.858571	1.14875	0.83	1.15	1	1	-1.07592	0.0313949	0.998612	0.9977	1_to_1	transcript_count_diff		26;29;2;13;28;29;27;28;7;24	30;26;29;2;13;28;29;27;28;7;24	10	11	0									0	EFO_0004695	0.30852	0
PBMC	ENSG00000005801	ZNF195	ENSG00000005801	CHM13_G0007976	ZNF195	ZNF195	protein_coding	protein_coding	5.52444	6.18222	6.22	7.09	1	1	-0.0279478	0.0249166	0.978982	0.980077	1_to_1	exon_length_diff		4;4;6;5;7;5;6;5;6;6;6;7;3;5;6;4;4;5;3;2;5;6;6;6;5;5;4;6;5;4;5	4;4;6;5;7;5;6;5;6;6;6;7;3;5;6;4;4;5;3;2;5;6;6;6;5;5;4;6;5;4;5	31	31	0									0	EFO_0009700	0.085282	0
PBMC	ENSG00000005810	MYCBP2	ENSG00000005810	CHM13_G0015158	MYCBP2	MYCBP2	protein_coding	protein_coding	7.115	6.535	3.49	6.3	1	1	1.80781	0.0218005	0.996444	0.999178	1_to_1	transcript_count_diff		83;84;7;22;4;5;3;8;2;3;4;2	83;84;82;7;22;4;5;3;8;2;3;4;2	12	13	0				High Signal Region					0	EFO_0010750	0.31112	0
PBMC	ENSG00000005812	FBXL3	ENSG00000005812	CHM13_G0015155	FBXL3	FBXL3	protein_coding	protein_coding	40.678	51.713	39.145	49.02	1	1	-0.182214	0.00109287	0.413102	0.391935	1_to_1	identical gene model	0.999937	2;3;5;5;2;2	2;3;5;5;2;2	6	6	0					1	Intellectual developmental disorder with short stature, facial anomalies, and speech defects	3	known_molec_cause	0	EFO_0003847	0.37013	0
PBMC	ENSG00000005844	ITGAL	ENSG00000005844	CHM13_G0021204	ITGAL	ITGAL	protein_coding	protein_coding	109.414	122.022	100.585	115.13	1	1	-0.0302766	0.00109287	0.898447	0.898452	1_to_1	exon_length_diff		3;4;29;31;5;7;5;5;6;13;4;3;5;4;3;7;3;6;2	3;4;29;31;5;7;5;5;6;13;4;3;5;4;3;7;3;6;2	19	19	0									0	EFO_0000676	0.58935	0
PBMC	ENSG00000005882	PDK2	ENSG00000005882	CHM13_G0024728	PDK2	PDK2	protein_coding	protein_coding	5.79889	6.54556	5.58	6.44	1	1	-0.0318829	0.00109287	0.989556	0.989519	1_to_1	identical gene model	0.999119	12;5;9;11;2;4;6;11;2;5;6;7;4;3;5;4	12;5;9;11;2;4;6;11;2;5;6;7;4;3;5;4	16	16	0	Clone Problem, GRC Housekeeping, Gap								0	EFO_1000036	0.27718	0
PBMC	ENSG00000005884	ITGA3	ENSG00000005884	CHM13_G0024726	ITGA3	MSTRG.2491	protein_coding	protein_coding	1.48	1.1275	1.5	1.17	0	1	-0.120875	0.539499	0.993595	0.996306	1_to_1	transcript_count_diff		14;24;26;25;3;1;4;3;6;3;7;4;5;3;3;2	27;14;23;25;26;25;3;1;4;3;5;3;7;4;5;3;3;2	16	18	0	Clone Problem, GRC Housekeeping, Gap				1	Epidermolysis bullosa, junctional 7, with interstitial lung disease and nephrotic syndrome	3	known_molec_cause	0	Orphanet_306504	0.78358	0
PBMC	ENSG00000005889	ZFX	ENSG00000005889	CHM13_G0057847	ZFX	MSTRG.5834	protein_coding	protein_coding	7.98375	7.88667	4.635	4.36	1	1	-0.783146	0.138969	0.995004	0.995187	1_to_1	transcript_count_diff		3;3;6;9;4;11;10;4;3;6;4	8;3;3;6;9;4;11;10;4;3;6;4	11	12	0									0	EFO_0000389	0.31294	0
PBMC	ENSG00000005893	LAMP2	ENSG00000005893	CHM13_G0059307	LAMP2	LAMP2	protein_coding	protein_coding	56.887	32.177	54.575	31.45	1	1	0.90243	0.00109287	0.530204	0.7707	1_to_1	transcript_count_diff		9;9;7;9	9;9;7;9;10	4	5	0					1	Danon disease	3	known_molec_cause	1	EFO_1001333	0.82649	0
PBMC	ENSG00000005961	ITGA2B	ENSG00000005961	CHM13_G0024473	ITGA2B	ITGA2B	protein_coding	protein_coding	14.584	15.234	14.635	15.42	1	1	0.0323706	0.40785	0.873343	0.879537	1_to_1	exon_count_diff		25;30;3;15;10;6;7;5;6;6	25;30;3;15;10;6;6;5;6;5	10	10	0	GRC Housekeeping				1	Bleeding disorder, platelet-type, 16, autosomal dominant;Glanzmann thrombasthenia 1;Thrombocytopenia, neonatal alloimmune, BAK antigen related	3;3;3	known_molec_cause;known_molec_cause;known_molec_cause	0	MONDO_0031332	0.78149	0
PBMC	ENSG00000005981	ASB4	ENSG00000005981	CHM13_G0051386	ASB4	ASB4	protein_coding	protein_coding					0	0					1_to_1	exon_length_diff		2;3;5	2;3;5	3	3	0									0	EFO_0004875	0.3917	0
PBMC	ENSG00000006007	GDE1	ENSG00000006007	CHM13_G0020839	GDE1	GDE1	protein_coding	protein_coding	21.265	23.845	17.715	19.47	1	1	-0.0290463	0.00132552	0.854491	0.854675	1_to_1	exon_length_diff		6;6;2;4;4	6;6;2;4;4	5	5	0									0	EFO_0010736	0.083019	0
PBMC	ENSG00000006015	REX1BD	ENSG00000006015	CHM13_G0028005	REX1BD	REX1BD	protein_coding	protein_coding	54.419	60.902	49.66	53.535	1	1	-0.0277102	0.00201944	0.96051	0.960427	1_to_1	exon_length_diff		4;5;5;3;4;4;3;1	4;5;5;3;4;4;3;1	8	8	0									0	Orphanet_169	0.080142	0
PBMC	ENSG00000006016	CRLF1	ENSG00000006016	CHM13_G0028004	CRLF1	CRLF1	protein_coding	protein_coding	10.035	11.223	8.93	9.94	1	1	-0.0298361	0.00109287	0.526104	0.526104	1_to_1	identical gene model		3;9;2;4;2	3;9;2;4;2	5	5	0					1	Cold-induced sweating syndrome 1;[Cholesterol level QTL 1]	3;2	known_molec_cause;linakge_mapping	0	Orphanet_157820	0.77539	0
PBMC	ENSG00000006025	OSBPL7	ENSG00000006025	CHM13_G0024602	OSBPL7	OSBPL7	protein_coding	protein_coding	6.42889	6.97778	5.58	5.63	1	1	-0.0162069	0.355563	0.987933	0.987925	1_to_1	exon_count_diff		23;24;11;22;16;4;12;3;6;4;3	23;24;10;22;16;4;11;2;6;4;3	11	11	0	GRC Housekeeping, Gap								0	EFO_0004341	0.30942	0
PBMC	ENSG00000006042	TMEM98	ENSG00000006042	CHM13_G0023916	TMEM98	TMEM98	protein_coding	protein_coding	0.15		0.15		0	0			0.888889	1	1_to_1	exon_count_diff		7;5;6;8;7;4;9;3;5	7;5;6;7;6;4;8;3;4	9	9	0					1	Nanophthalmos 4	3	known_molec_cause	0	Orphanet_35612	0.65641	0
PBMC	ENSG00000006047	YBX2	ENSG00000006047	CHM13_G0022997	YBX2	YBX2	protein_coding	protein_coding					0	0			1	1	1_to_1	identical gene model		9;6;8;5;3;6;2	9;6;8;5;3;6;2	7	7	0									0	EFO_0010599	0.12855	0
PBMC	ENSG00000006059	KRT33A	ENSG00000006059	CHM13_G0024280	KRT33A	KRT33A	protein_coding	protein_coding					0	0					1_to_1	identical gene model		7	7	1	1	0	Variation, GRC Housekeeping								0	MONDO_0008170;EFO_0000673;EFO_0000181;EFO_0000519	0.18479	0
PBMC	ENSG00000006062	MAP3K14	ENSG00000006062	CHM13_G0024520	MAP3K14	MAP3K14	protein_coding	protein_coding	2.365	2.6175	1.37	1.545	1	1	-0.0319547	0.00109287	0.994255	0.994257	1_to_1	identical gene model	0.99997	16;15;8;7;4	16;15;8;7;4	5	5	0	Clone Problem, Path Problem, Unknown, GRC Housekeeping								0	MONDO_0018642	0.59233	0
PBMC	ENSG00000006071	ABCC8	ENSG00000006071	CHM13_G0008412	ABCC8	ABCC8	protein_coding	protein_coding					0	0			1	1	1_to_1	identical gene model	0.999611	38;39;39;39;4;6;32;37;36;27;39;39;36;39;38;35;37;14;39;31;38;7;39;38;23;38;34;6;4;37;16;36;31;37;2;7;31;5;5;23;5;24;7;7;21;3;8;13;11;3;12;4;6;2	38;39;39;39;4;6;32;37;36;27;39;39;36;39;38;35;37;14;39;31;38;7;39;38;23;38;34;6;4;37;16;36;31;37;2;7;31;5;5;23;5;24;7;7;21;3;8;13;11;3;12;4;6;2	54	54	0					1	Diabetes mellitus, noninsulin-dependent;Diabetes mellitus, permanent neonatal 3, with or without neurologic features;Diabetes mellitus, transient neonatal 2;Hyperinsulinemic hypoglycemia, familial, 1;Hypoglycemia of infancy, leucine-sensitive	3;3;3;3;3	known_molec_cause;known_molec_cause;known_molec_cause;known_molec_cause;known_molec_cause	1	MONDO_0005148	0.84335	0
PBMC	ENSG00000006116	CACNG3	ENSG00000006116	CHM13_G0020978	CACNG3	CACNG3	protein_coding	protein_coding					0	0					1_to_1	exon_length_diff		4	4	1	1	0									0	EFO_0000319	0.46197	0
PBMC	ENSG00000006118	TMEM132A	ENSG00000006118	CHM13_G0009283	TMEM132A	TMEM132A	protein_coding	protein_coding	0.936667	1.03	0.81	0.91	0	0	-0.0303094	0.00109287	0.566667	0.566667	1_to_1	exon_length_diff		11;2;5;11;2;3;2;7;5;3;3;2;2;3	11;2;5;11;2;3;2;7;5;3;3;2;2;3	14	14	0									0	Orphanet_2485	0.037741	0
PBMC	ENSG00000006125	AP2B1	ENSG00000006125	CHM13_G0024005	AP2B1	AP2B1	protein_coding	protein_coding	9.52	10.8367	8.91	9.67	1	1	-0.0329189	0.00109287	0.997023	0.997024	1_to_1	identical gene model	0.999983	5;14;21;22;22;15;6;5;22;15;15;5;22;22;4;5;5;3;4;11;8;3	5;14;21;22;22;15;6;5;22;15;15;5;22;22;4;5;5;3;4;11;8;3	22	22	0	Clone Problem								0	EFO_0000764	0.55119	0
PBMC	ENSG00000006128	TAC1	ENSG00000006128	CHM13_G0051413	TAC1	TAC1	protein_coding	protein_coding					0	0					1_to_1	identical gene model	0.999882	6;6;7;2;4	6;6;7;2;4	5	5	0									0	EFO_0008579	0.35669	0
PBMC	ENSG00000006194	ZNF263	ENSG00000006194	CHM13_G0020429	ZNF263	ZNF263	protein_coding	protein_coding	34.135	38.372	30.8	34.92	1	1	-0.029996	0.00109287	0.740736	0.740736	1_to_1	identical gene model		2;2;6;3;2;3;2;3	2;2;6;3;2;3;2;3	8	8	0									0	EFO_0004312	0.16399	0
PBMC	ENSG00000006210	CX3CL1	ENSG00000006210	CHM13_G0021817	CX3CL1	CX3CL1	protein_coding	protein_coding					0	0					1_to_1	identical gene model		3;3;2;2	3;3;2;2	4	4	0									0	EFO_0009419	0.36041	0
PBMC	ENSG00000006282	SPATA20	ENSG00000006282	CHM13_G0024760	SPATA20	SPATA20	protein_coding	protein_coding	11.08	10.1311	11.175	11.31	1	1	0.415887	0.0488796	0.988269	0.988377	1_to_1	exon_count_diff		18;16;16;17;4;8;4;17;2;8;8;4;4;2;16;14;8;16;3;11;5;8;6;4;4;5;2;3	16;16;16;15;4;7;4;17;2;7;7;4;4;2;16;12;8;16;3;9;4;7;5;3;4;5;1;2	28	28	0	GRC Housekeeping, Gap								0	EFO_0004696	0.2814	0
PBMC	ENSG00000006283	CACNA1G	ENSG00000006283	CHM13_G0024762	CACNA1G	CACNA1G	protein_coding	protein_coding					0	0					1_to_1	identical gene model	0.999979	38;36;35;34;34;23;35;35;36;35;36;34;35;37;36;37;37;36;36;35;35;35;35;35;36;35;36;35;35;36;36;36;6;8	38;36;35;34;34;23;35;35;36;35;36;34;35;37;36;37;37;36;36;35;35;35;35;35;36;35;36;35;35;36;36;36;6;8	34	34	0	GRC Housekeeping, Gap				1	Spinocerebellar ataxia 42;Spinocerebellar ataxia 42, early-onset, severe, with neurodevelopmental deficits	3;3	known_molec_cause;known_molec_cause	0	MONDO_0014776	0.69505	0
PBMC	ENSG00000006327	TNFRSF12A	ENSG00000006327	CHM13_G0020404	TNFRSF12A	TNFRSF12A	protein_coding	protein_coding	1.224	1.4	1.2	1.37	1	1	-0.0313332	0.00109287	0.960916	0.960916	1_to_1	identical gene model		4;3;4;4;3;2;3	4;3;4;4;3;2;3	7	7	0									0	EFO_0000616	0.10202	0
PBMC	ENSG00000006377	DLX6	ENSG00000006377	CHM13_G0051405	DLX6	DLX6	protein_coding	protein_coding					0	0					1_to_1	exon_length_diff		3;3;2	3;3;2	3	3	0									0	EFO_0004339	0.41629	0
PBMC	ENSG00000006432	MAP3K9	ENSG00000006432	CHM13_G0016885	MAP3K9	MAP3K9	protein_coding	protein_coding	2.78	3.15	2.78	3.15	0	0			0.997967	0.997967	1_to_1	exon_length_diff		12;11;13;11;11;12;2	12;11;13;11;11;12;2	7	7	0									0	EFO_0007010	0.29735	0
PBMC	ENSG00000006451	RALA	ENSG00000006451	CHM13_G0050404	RALA	RALA	protein_coding	protein_coding	33.044	37.263	34.655	38.55	1	1	-0.0306642	0.00109287	0.420398	0.420305	1_to_1	identical gene model		3;5;3;5;2	3;5;3;5;2	5	5	0					1	Hiatt-Neu-Cooper neurodevelopmental syndrome	3	known_molec_cause	0	EFO_0003847	0.57055	0
PBMC	ENSG00000006453	BAIAP2L1	ENSG00000006453	CHM13_G0051435	BAIAP2L1	BAIAP2L1	protein_coding	protein_coding	2.85	3.14222	1.09	1.25	1	1	-0.031439	0.00109287	0.450323	0.450323	1_to_1	identical gene model	0.999158	14;2;10;4;3	14;2;10;4;3	5	5	0									0	EFO_0004696	0.46932	0
PBMC	ENSG00000006459	KDM7A	ENSG00000006459	CHM13_G0052216	KDM7A	KDM7A	protein_coding	protein_coding	6	6.647	1.95	2.225	1	1	-0.0314704	0.00109287	0.958417	0.958036	1_to_1	exon_length_diff		20;13;2	20;13;2	3	3	0									0	EFO_0000311	0.56088	0
PBMC	ENSG00000006468	ETV1	ENSG00000006468	CHM13_G0049948	ETV1	ETV1	protein_coding	protein_coding					0	0			1	1	1_to_1	identical gene model	0.99978	14;13;9;9;12;12;10;13;15;12;2;8;7;6;5;6;5;7;7;5;6;3;3	14;13;9;9;12;12;10;13;15;12;2;8;7;6;5;6;5;7;7;5;6;3;3	23	23	0	Variation, Clone Problem								0	EFO_0004587	0.46416	1			yes
PBMC	ENSG00000006530	AGK	ENSG00000006530	CHM13_G0052250	AGK	AGK	protein_coding	protein_coding	14.435	16.259	12.605	14.31	1	1	-0.0295551	0.00109287	0.981569	0.981569	1_to_1	identical gene model		15;17;16;14;15;16;5;10;16;16;8;16;16;15;16;16;8;14;3;13;7;3;9;5;3	15;17;16;14;15;16;5;10;16;16;8;16;16;15;16;16;8;14;3;13;7;3;9;5;3	25	25	0	Variation				1	Cataract 38, autosomal recessive;Sengers syndrome	3;3	known_molec_cause;known_molec_cause	0	MONDO_0008922	0.73973	0
PBMC	ENSG00000006534	ALDH3B1	ENSG00000006534	CHM13_G0009723	ALDH3B1	ALDH3B1	protein_coding	protein_coding	4.77778	5.34778	3.88	4.45	1	1	-0.0311559	0.00122584	0.993051	0.993051	1_to_1	identical gene model		10;8;10;9;9;9;7;8;5;3	10;8;10;9;9;9;7;8;5;3	10	10	0	Clone Problem				1	Hyperprolinemia, type II	3	known_molec_cause	0	EFO_0000616	0.044811	0
PBMC	ENSG00000006555	TTC22	ENSG00000006555	CHM13_G0001702	TTC22	TTC22	protein_coding	protein_coding	9.108	10.261	9.745	10.89	1	1	-0.0301622	0.00109287	0.302891	0.305998	1_to_1	exon_length_diff		7;3;6;4;2	7;3;6;4;2	5	5	0									0	EFO_0005842	0.35166	0
PBMC	ENSG00000006576	PHTF2	ENSG00000006576	CHM13_G0051181	PHTF2	PHTF2	protein_coding	protein_coding	1.24778	1.40111	1	1.07	1	1	-0.031064	0.00109287	0.993594	0.993594	1_to_1	identical gene model	0.999967	20;18;19;12;9;17;9;19;8;5;2;6	20;18;19;12;9;17;9;19;8;5;2;6	12	12	0									0	EFO_0004518	0.40746	0
PBMC	ENSG00000006606	CCL26	ENSG00000006606	CHM13_G0051123	CCL26	CCL26	protein_coding	protein_coding					0	0					1_to_1	identical gene model		3;4	3;4	2	2	0									0	EFO_0007937	0.062395	0
PBMC	ENSG00000006607	FARP2	ENSG00000006607	CHM13_G0034118	FARP2	MSTRG.3423	protein_coding	protein_coding	9.644	4.47222	7.62	5.12	1	1	3.33499	0.00109287	0.518611	0.959559	1_to_1	transcript_count_diff		27;18;6;18;3;3;5;2;3;4;4;5;5;4;3;2;3;2;5;4;6;5;3	14;14;27;18;6;18;3;3;5;2;3;4;4;5;5;4;3;2;3;2;5;4;6;5;3	23	25	0					1	Verheij syndrome	3	known_molec_cause	0	EFO_0004842	0.29499	0
PBMC	ENSG00000006611	USH1C	ENSG00000006611	CHM13_G0008415	USH1C	USH1C	protein_coding	protein_coding					0	0					1_to_1	exon_length_diff		21;20;20;27;20;1;7;2;3;4;12	21;20;20;27;20;1;7;2;3;4;12	11	11	0					1	Deafness, autosomal recessive 18A;Usher syndrome, type 1C	3;3	known_molec_cause;known_molec_cause	0	MONDO_0019501	0.71453	0
PBMC	ENSG00000006625	GGCT	ENSG00000006625	CHM13_G0050234	GGCT	GGCT	protein_coding	protein_coding	1.955	2.185	1.84	2.04	1	1	-0.0308315	0.00109287	0.99589	0.995843	1_to_1	identical gene model	0.999179	4;3;3;2;4;4;4;4	4;3;3;2;4;4;4;4	8	8	0									0	EFO_0001073	0.38224	0
PBMC	ENSG00000006634	DBF4	ENSG00000006634	CHM13_G0051268	DBF4	DBF4	protein_coding	protein_coding	2.26	2.57714	2.3	2.6	1	1	-0.0299983	0.00113486	0.989772	0.989772	1_to_1	identical gene model		12;2;12;12;3;11;7;4	12;2;12;12;3;11;7;4	8	8	0									0	MONDO_0011962	0.25562	0
PBMC	ENSG00000006638	TBXA2R	ENSG00000006638	CHM13_G0027188	TBXA2R	TBXA2R	protein_coding	protein_coding	1.1075	1.2575	1.07	1.22	1	1	-0.02909	0.00113005	0.907277	0.907277	1_to_1	exon_length_diff		3;2;4;2	3;2;4;2	4	4	0					1	{Bleeding disorder, platelet-type, 13, susceptibility to}	3	known_molec_cause	0	Orphanet_220443	0.58285	0
PBMC	ENSG00000006652	IFRD1	ENSG00000006652	CHM13_G0051763	IFRD1	IFRD1	protein_coding	protein_coding	10.901	12.253	9.68	10.64	1	1	-0.0302669	0.00109287	0.994011	0.994014	1_to_1	exon_length_diff		13;3;13;12;4;3;2;4;12;13;13;13;13;5;5;12;5;4;5;4;3;4	13;3;13;12;4;3;2;4;12;13;13;13;13;5;5;12;5;4;5;4;3;4	22	22	0					1	Pachyonychia congenita 4	3	known_molec_cause	0	Orphanet_98771;MONDO_0011834	0.36995	0
PBMC	ENSG00000006659	LGALS14	ENSG00000006659	CHM13_G0028709	LGALS14	LGALS14	protein_coding	protein_coding	1.48	1.66	1.48	1.66	0	0			0.833333	0.833333	1_to_1	identical gene model	0.997532	5;4;3	5;4;3	3	3	0									0	EFO_0009389	0.076704	0
PBMC	ENSG00000006695	COX10	ENSG00000006695	CHM13_G0023204	COX10	COX10	protein_coding	protein_coding	14.465	15.782	16.69	17.215	1	1	-0.11626	0.486154	0.677746	0.604756	1_to_1	exon_length_diff		14;11;3;7;6;6;3	14;11;3;7;6;6;3	7	7	0					1	Mitochondrial complex IV deficiency, nuclear type 3	3	known_molec_cause	0	MONDO_0033635	0.71766	0
PBMC	ENSG00000006704	GTF2IRD1	ENSG00000006704	CHM13_G0051078	GTF2IRD1	GTF2IRD1	protein_coding	protein_coding	2.16	2.47	2.16	2.47	0	0			0.857143	0.857143	1_to_1	exon_length_diff		27;27;27;26;20;10;2	27;27;27;26;20;10;2	7	7	0	Gap, Path Problem								0	EFO_0002690	0.40501	0
PBMC	ENSG00000006712	PAF1	ENSG00000006712	CHM13_G0028681	PAF1	PAF1	protein_coding	protein_coding	35.946	40.829	33.485	37.185	1	1	-0.0188531	0.0403535	0.837646	0.838284	1_to_1	exon_count_diff		14;13;2;13;2;5;3;2	14;13;2;13;1;5;3;2	8	8	0					1	Peroxisome biogenesis disorder 5A (Zellweger);Peroxisome biogenesis disorder 5B	3;3	known_molec_cause;known_molec_cause	0	EFO_0002517	0.078254	0
PBMC	ENSG00000006715	VPS41	ENSG00000006715	CHM13_G0050393	VPS41	VPS41	protein_coding	protein_coding	16.779	18.286	16.355	17.755	1	1	0.0587537	0.0841686	0.839814	0.846289	1_to_1	exon_length_diff		29;28;2;8;7;4;3;6;2;6;10;7;7;6	29;28;2;8;7;4;3;6;2;6;10;7;7;6	14	14	0					1	Spinocerebellar ataxia, autosomal recessive 29	3	known_molec_cause	0	EFO_0007869	0.38395	0
PBMC	ENSG00000006740	ARHGAP44	ENSG00000006740	CHM13_G0023189	ARHGAP44	ARHGAP44	protein_coding	protein_coding	0.42	0.465	0.42	0.465	0	0			0.9807	0.9807	1_to_1	exon_length_diff		21;20;20;22;18;7;8;5;5;4;2;1	21;20;20;22;18;7;8;5;5;4;2;1	12	12	0									0	EFO_0004327	0.17117	0
PBMC	ENSG00000006744	ELAC2	ENSG00000006744	CHM13_G0023194	ELAC2	ELAC2	protein_coding	protein_coding	17.05	11.261	15.85	8.53	1	1	0.125575	0.0983018	0.984896	0.986155	1_to_1	exon_count_diff		24;16;22;24;9;13;23;19;6;6;10;4;4;3;12;12;9;7;7;7;6	24;15;21;24;8;12;23;19;6;6;10;4;4;3;12;12;9;7;7;7;6	21	21	0					1	Combined oxidative phosphorylation deficiency 17;{Prostate cancer, hereditary, 2, susceptibility to}	3;3	known_molec_cause;known_molec_cause	0	Orphanet_369913	0.77632	0
PBMC	ENSG00000006747	SCIN	ENSG00000006747	CHM13_G0049937	SCIN	SCIN	protein_coding	protein_coding	0.175	0.1975	0.175	0.195	1	1	-0.030533	0.00109287	0.31746	0.31746	1_to_1	exon_length_diff		15;4;16;3;5;4;14;4;6;3	15;4;16;3;5;4;14;4;6;3	10	10	0									0	EFO_0004339	0.34617	0
PBMC	ENSG00000006756	ARSD	ENSG00000006756	CHM13_G0057578	ARSD	ARSD	protein_coding	protein_coding	19.4	21.685	17.53	19.59	1	1	-0.0284982	0.0032118	0.358303	0.358003	1_to_1	exon_length_diff		10;4;3;7;2;4;5	10;4;3;7;2;4;5	7	7	0									0	EFO_0000311	0.030143	0
PBMC	ENSG00000006757	PNPLA4	ENSG00000006757	CHM13_G0057618	PNPLA4	PNPLA4	protein_coding	protein_coding	1.08143	1.21143	1.11	1.27	1	1	-0.0310726	0.00109961	0.972439	0.972466	1_to_1	exon_length_diff		7;7;6;6	7;7;6;6	4	4	0									0	HP_0002269	0.11087	0
PBMC	ENSG00000006788	MYH13	ENSG00000006788	CHM13_G0023140	MYH13	MYH13	protein_coding	protein_coding					0	0					1_to_1	identical gene model	0.999209	41;40;39	41;40;39	3	3	0									0	EFO_0007984	0.26958	0
PBMC	ENSG00000006831	ADIPOR2	ENSG00000006831	CHM13_G0011192	ADIPOR2	ADIPOR2	protein_coding	protein_coding	65.472	3.33333	64.935	2.75	1	1	8.61317	4.08562e-05	0.0653319	0.999163	1_to_1	transcript_count_diff		3;8;3;3;3;2;2	3;10;9;9;8;8;3;3;3;2;2	7	11	0									0	EFO_0005192	0.34469	0
PBMC	ENSG00000006837	CDKL3	ENSG00000006837	CHM13_G0045579	CDKL3	CDKL3	protein_coding	protein_coding	0.85	0.98	0.85	0.98	0	0			0.98125	0.98125	1_to_1	identical gene model		10;9;13;4;13;13;3;3;8;4	10;9;13;4;13;13;3;3;8;4	10	10	0									0	EFO_0020103	0.16278	0
PBMC	ENSG00000007001	UPP2	ENSG00000007001	CHM13_G0032682	UPP2	UPP2	protein_coding	protein_coding					0	0					1_to_1	identical gene model		10;4;7;2	10;4;7;2	4	4	0	Path Problem								0	EFO_0000389	0.21548	0
PBMC	ENSG00000007038	PRSS21	ENSG00000007038	CHM13_G0020384	PRSS21	PRSS21	protein_coding	protein_coding	4.95571	5.62714	3.36	3.88	1	1	-0.0326118	0.00109287	0.789879	0.789879	1_to_1	identical gene model		6;6;6;5;6;2;3;3;4;2	6;6;6;5;6;2;3;3;4;2	10	10	0									0	MONDO_0001085;EFO_0009566	0.22335	0
PBMC	ENSG00000007047	MARK4	ENSG00000007047	CHM13_G0028989	MARK4	MARK4	protein_coding	protein_coding	1.61	1.77286	0.65	0.74	1	1	-0.0314657	0.00110925	0.989993	0.990018	1_to_1	exon_length_diff		7;17;18;4;7;6;6;9;6;3;4	7;17;18;4;7;6;6;9;6;3;4	11	11	0									0	MONDO_0019312	0.49454	0
PBMC	ENSG00000007062	PROM1	ENSG00000007062	CHM13_G0041371	PROM1	PROM1	protein_coding	protein_coding	0.365	0.405	0.365	0.405	0	0			0.986588	0.986567	1_to_1	exon_length_diff		7;28;27;27;2;28;27;26;25;25;23;3;13;6;2;2;3;4;3;3;4	7;28;27;27;2;28;27;26;25;25;23;3;13;6;2;2;3;4;3;3;4	21	21	0					1	Cone-rod dystrophy 12;Macular dystrophy, retinal, 2;Retinitis pigmentosa 41;Stargardt disease 4	3;3;3;3	known_molec_cause;known_molec_cause;known_molec_cause;known_molec_cause	0	Orphanet_791	0.75998	0
PBMC	ENSG00000007080	CCDC124	ENSG00000007080	CHM13_G0027961	CCDC124	CCDC124	protein_coding	protein_coding	6.11556	6.96444	5.58	6.4	1	1	-0.047243	0.0245161	0.984622	0.984401	1_to_1	identical gene model	0.998053	5;2;5;3	5;2;5;3	4	4	0									0	EFO_0010700	0.33558	0
PBMC	ENSG00000007129	CEACAM21	ENSG00000007129	CHM13_G0028809	CEACAM21	CEACAM21	protein_coding	protein_coding	8.8975	10.1412	7.525	8.49	1	1	-0.0316101	0.00109287	0.977152	0.977152	1_to_1	identical gene model		8;3;6;7;7;7;6	8;3;6;7;7;7;6	7	7	0	Variation, GRC Housekeeping, Path Problem								0	EFO_0007318	0.083003	0
PBMC	ENSG00000007168	PAFAH1B1	ENSG00000007168	CHM13_G0022784	PAFAH1B1	PAFAH1B1	protein_coding	protein_coding	20.03	22.581	19.97	22.4	1	1	-0.0623519	0.031585	0.994804	0.995063	1_to_1	transcript_count_diff		5;11;5;4;11;9;10;12;12;12;9;8;12;5;2;7;12;11;4;11;4;4;7;5;4;4;4;2;2;2	5;12;11;5;4;11;9;10;12;12;12;9;8;12;5;2;7;12;11;4;11;4;4;7;5;4;4;4;2;2;2	30	31	0					1	Lissencephaly 1;Lissencephaly 2 (Norman-Roberts type);Miller-Dieker lissencephaly syndrome;Platelet-activating factor acetylhydrolase deficiency;Subcortical laminar heterotopia;{Asthma, susceptibility to};{Atopy, susceptibility to};{Epilepsy, familial temporal lobe, 7}	3;3;4;3;3;3;3;3	known_molec_cause;known_molec_cause;del_dup_syndrome;known_molec_cause;known_molec_cause;known_molec_cause;known_molec_cause;known_molec_cause	0	Orphanet_95232	0.78693	0
PBMC	ENSG00000007171	NOS2	ENSG00000007171	CHM13_G0023641	NOS2	NOS2	protein_coding	protein_coding					0	0			1	1	1_to_1	exon_count_diff		27;26;27	27;26;26	3	3	0					1	{Malaria, resistance to}	3	known_molec_cause	0	EFO_0000676	0.50307	0
PBMC	ENSG00000007174	DNAH9	ENSG00000007174	CHM13_G0023172	DNAH9	DNAH9	protein_coding	protein_coding					0	0					1_to_1	identical gene model	0.999817	69;4;8;68;3;2;2;2;2;3;4;4;15;15;8	69;4;8;68;3;2;2;2;2;3;4;4;15;15;8	15	15	0				High Signal Region	1	Ciliary dyskinesia, primary, 40	3	known_molec_cause	0	Orphanet_244	0.77127	0
PBMC	ENSG00000007202	BLTP2	ENSG00000007202	CHM13_G0023695	KIAA0100	KIAA0100	protein_coding	protein_coding	31.506	35.125	27.625	31.765	1	1	-0.0305934	0.00109287	0.873055	0.873055	1_to_1	identical gene model		39;39;39;3;4;3;6;3;2;11;5;9;8;4;2;3	39;39;39;3;4;3;6;3;2;11;5;9;8;4;2;3	16	16	0									0	EFO_0006335	0.11549	0
PBMC	ENSG00000007216	SLC13A2	ENSG00000007216	CHM13_G0023685	SLC13A2	SLC13A2	protein_coding	protein_coding					0	0					1_to_1	identical gene model		12;12;8;12;14;6;13	12;12;8;12;14;6;13	7	7	0									0	EFO_0005763	0.16402	0
PBMC	ENSG00000007237	GAS7	ENSG00000007237	CHM13_G0023137	GAS7	GAS7	protein_coding	protein_coding	4.12667	4.58167	2.88	3.195	1	1	-0.0297009	0.0013121	0.998557	0.998557	1_to_1	exon_length_diff		15;14;14;14;10;3;14;7;13;4;5;6;7;3;8;6;6;6;5	15;14;14;14;10;3;14;7;13;4;5;6;7;3;8;6;6;6;5	19	19	0									0	EFO_0004695	0.50638	1			yes
PBMC	ENSG00000007255	TRAPPC6A	ENSG00000007255	CHM13_G0028994	TRAPPC6A	TRAPPC6A	protein_coding	protein_coding	36.399	41.033	38.91	43.32	1	1	-0.0300398	0.00109287	0.931308	0.931308	1_to_1	identical gene model		6;5;6;5;3	6;5;6;5;3	5	5	0									0	Orphanet_791	0.074101	0
PBMC	ENSG00000007264	MATK	ENSG00000007264	CHM13_G0027200	MATK	MATK	protein_coding	protein_coding	4.96	5.08556	4.73	4.08	1	1	0.0424245	0.588916	0.994013	0.994358	1_to_1	identical gene model	0.998743	13;14;13;14;14;8;7;6;6;5;4;3;2;2	13;14;13;14;14;8;7;6;6;5;4;3;2;2	14	14	0									0	EFO_0000519	0.23801	0
PBMC	ENSG00000007306	CEACAM7	ENSG00000007306	CHM13_G0028817	CEACAM7	CEACAM7	protein_coding	protein_coding					0	0					1_to_1	identical gene model	0.999133	5;5;3;4	5;5;3;4	4	4	0	Path Problem								0	EFO_0005760	0.15918	0
PBMC	ENSG00000007312	CD79B	ENSG00000007312	CHM13_G0025090	CD79B	CD79B	protein_coding	protein_coding	34.879	38.983	33.165	37.075	1	1	-0.0301198	0.00109287	0.960311	0.960427	1_to_1	identical gene model	0.999646	6;6;4;5;2;1	6;6;4;5;2;1	6	6	0	Gap				1	Agammaglobulinemia 6	3	known_molec_cause	0	Orphanet_33110	0.69917	1			yes
PBMC	ENSG00000007314	SCN4A	ENSG00000007314	CHM13_G0025091	SCN4A	SCN4A	protein_coding	protein_coding	0.391667	0.463333	0.41	0.475	1	1	-0.0683407	0.105993	0	0	1_to_1	exon_length_diff		24;3;2	24;3;2	3	3	0	Gap				1	?Brugada syndrome 6;Hyperkalemic periodic paralysis, type 2;Hypokalemic periodic paralysis, type 2;Myasthenic syndrome, congenital, 16;Myotonia congenita, atypical, acetazolamide-responsive;Paramyotonia congenita	3;3;3;3;3;3	known_molec_cause;known_molec_cause;known_molec_cause;known_molec_cause;known_molec_cause;known_molec_cause	1	Orphanet_684	0.83045	0
PBMC	ENSG00000007341	ST7L	ENSG00000007341	CHM13_G0002622	ST7L	ST7L	protein_coding	protein_coding	7.18	4.57	5.47	5.685	1	1	0.412034	0.393791	0.980189	0.982476	1_to_1	identical gene model	0.999855	15;14;16;17;10;2;4;2;14;15;14;14;12;15;8;7;7;3;6;6;5;3;4;2;2;4;4;3	15;14;16;17;10;2;4;2;14;15;14;14;12;15;8;7;7;3;6;6;5;3;4;2;2;4;4;3	28	28	0									0	EFO_0006336	0.44462	0
PBMC	ENSG00000007350	TKTL1	ENSG00000007350	CHM13_G0059884	TKTL1	TKTL1	protein_coding	protein_coding	6.37333	7.16	6.3	7.15	1	1	-0.0300222	0.00114057	0.961881	0.961881	1_to_1	identical gene model		13;5;5;5;12;4;2;4	13;5;5;5;12;4;2;4	8	8	0	Path Problem								0	EFO_0000616	0.10282	0
PBMC	ENSG00000007372	PAX6	ENSG00000007372	CHM13_G0008611	PAX6	PAX6	protein_coding	protein_coding	0.21	0.193333	0.21	0.2	0	0	-0.0305012	0.00109287	0.997459	0.997423	1_to_1	exon_count_diff		13;14;14;14;10;13;12;13;12;13;8;12;13;14;14;9;7;13;12;11;10;11;10;11;10;8;11;10;13;14;13;10;10;13;11;11;14;7;7;11;5;13;9;13;12;12;9;12;6;11;10;6;13;11;10;8;9;13;9;12;13;3;11;6;11;11;7;8;9;5;4;4;6;3;3;4;4;1;2;3;3	13;14;14;14;10;13;12;13;12;13;9;12;13;14;14;10;7;13;12;11;10;11;10;11;10;8;11;10;13;14;13;10;10;13;11;11;14;7;7;11;5;13;9;13;12;12;9;12;6;11;10;6;13;11;10;8;9;13;9;12;13;3;11;6;11;11;7;8;9;5;4;4;6;3;3;4;4;1;2;3;3	81	81	0					1	?Aniridia 2;?Coloboma of optic nerve;?Coloboma, ocular;?Morning glory disc anomaly;Aniridia;Anterior segment dysgenesis 5, multiple subtypes;Cataract with late-onset corneal dystrophy;Foveal hypoplasia 1;Keratitis;Optic nerve hypoplasia;Wilms tumor, aniridia, genitourinary anomalies and mental retardation syndrome	3;3;3;3;3;3;3;3;3;3;4	known_molec_cause;known_molec_cause;known_molec_cause;known_molec_cause;known_molec_cause;known_molec_cause;known_molec_cause;known_molec_cause;known_molec_cause;known_molec_cause;del_dup_syndrome	1	MONDO_0011414	0.80485	0
PBMC	ENSG00000007376	RPUSD1	ENSG00000007376	CHM13_G0020198	RPUSD1	RPUSD1	protein_coding	protein_coding	8.20333	9.37889	9.75	10.62	1	1	-0.038047	0.022171	0.983749	0.983463	1_to_1	exon_count_diff		6;5;5;5;6;6;6;3;5;5	6;5;5;5;5;5;6;3;5;5	10	10	0									0	EFO_0004526	0.12561	0
PBMC	ENSG00000007384	RHBDF1	ENSG00000007384	CHM13_G0020130	RHBDF1	RHBDF1	protein_coding	protein_coding	0.21	0.24	0.21	0.24	0	0			0.977778	0.977778	1_to_1	exon_count_diff		18;17;5;3;4;3;4;3;5;4;2	18;15;5;2;4;3;4;3;5;4;2	11	11	0	Clone Problem								0	EFO_0004526	0.2823	0
PBMC	ENSG00000007392	LUC7L	ENSG00000007392	CHM13_G0020145	LUC7L	LUC7L	protein_coding	protein_coding	67.014	75.362	59.535	67.225	1	1	-0.0296485	0.00109287	0.966607	0.966607	1_to_1	identical gene model	0.999994	9;10;10;11;10;5;3;11;8;3;8;10;6;11;6;5;4;2;4;2;2	9;10;10;11;10;5;3;11;8;3;8;10;6;11;6;5;4;2;4;2;2	21	21	0									0	EFO_0010700	0.21109	0
PBMC	ENSG00000007402	CACNA2D2	ENSG00000007402	CHM13_G0038712	CACNA2D2	CACNA2D2	protein_coding	protein_coding	0.97	1.11	0.97	1.11	0	0			0.999626	0.999607	1_to_1	exon_length_diff		39;38;38;38;4;38;39;4	39;38;38;38;4;38;39;4	8	8	0					1	Cerebellar atrophy with seizures and variable developmental delay	3	known_molec_cause	0	MONDO_0060551	0.62444	0
PBMC	ENSG00000007516	BAIAP3	ENSG00000007516	CHM13_G0020237	BAIAP3	BAIAP3	protein_coding	protein_coding	2.66167	6.06429	2.935	7.27	1	1	-0.769507	0.0245413	0.997002	0.992864	1_to_1	exon_count_diff		4;34;34;34;34;34;11;34;33;6;8;3;7;4;2;6	4;34;34;34;34;34;11;34;33;5;8;3;7;3;2;3	16	16	0									0	EFO_0010700	0.13231	0
PBMC	ENSG00000007520	TSR3	ENSG00000007520	CHM13_G0020238	TSR3	TSR3	protein_coding	protein_coding	89.987	100.763	85.495	94.87	1	1	-0.0302142	0.00109287	0.413403	0.413403	1_to_1	identical gene model		6;4	6;4	2	2	0									0	MONDO_0009652	0.16143	0
PBMC	ENSG00000007541	PIGQ	ENSG00000007541	CHM13_G0020168	PIGQ	PIGQ	protein_coding	protein_coding	8.551	9.684	9.075	10.245	1	1	-0.0327056	0.00109287	0.983168	0.983131	1_to_1	exon_length_diff		3;12;11;3;4;12;10;3;2;12;10;10;8;6;3;2;2;8;5;5;4;2;2;1;2	3;12;11;3;4;12;10;3;2;12;10;10;8;6;3;2;2;8;5;5;4;2;2;1;2	25	25	0					1	Multiple congenital anomalies-hypotonia-seizures syndrome 4	3	known_molec_cause	0	MONDO_0100062	0.65118	0
PBMC	ENSG00000007545	CRAMP1	ENSG00000007545	CHM13_G0020262	CRAMP1	CRAMP1	protein_coding	protein_coding	6.515	7.3625	5.595	6.235	1	1	-0.0309864	0.00109287	0.997236	0.997243	1_to_1	identical gene model	0.999943	2;21;20;4;5;5;5;3;2	2;21;20;4;5;5;5;3;2	9	9	0									0	EFO_0004718	0.1655	0
PBMC	ENSG00000007866	TEAD3	ENSG00000007866	CHM13_G0047690	TEAD3	TEAD3	protein_coding	protein_coding					0	0			1	1	1_to_1	exon_count_diff		13;11;13	13;10;13	3	3	0	GRC Housekeeping								0	EFO_0004980	0.26906	0
PBMC	ENSG00000007908	SELE	ENSG00000007908	CHM13_G0003844	SELE	SELE	protein_coding	protein_coding	2.13	2.31	2.13	2.31	0	0			0.5	0.5	1_to_1	identical gene model		14;11;12;12;10;2	14;11;12;12;10;2	6	6	0									0	EFO_0000222	0.36143	0
PBMC	ENSG00000007923	DNAJC11	ENSG00000007923	CHM13_G0000221	DNAJC11	DNAJC11	protein_coding	protein_coding	9.33333	10.5222	8.98	9.84	1	1	-0.0324729	0.00109287	0.977098	0.977098	1_to_1	identical gene model		8;7;16;15;6;8;7;4;5;5;4	8;7;16;15;6;8;7;4;5;5;4	11	11	0									0	EFO_1001951	0.17701	0
PBMC	ENSG00000007933	FMO3	ENSG00000007933	CHM13_G0003871	FMO3	FMO3	protein_coding	protein_coding					0	0					1_to_1	identical gene model		3;9;3;5;6;3	3;9;3;5;6;3	6	6	0	Variation				1	Trimethylaminuria	3	known_molec_cause	0	HP_0003614	0.712	0
PBMC	ENSG00000007944	MYLIP	ENSG00000007944	CHM13_G0046919	MYLIP	MYLIP	protein_coding	protein_coding	7.17	6.975	5.8	4.1	1	1	-0.0331397	0.00109287	0.972627	0.972381	1_to_1	exon_length_diff		7;6	7;6	2	2	0									0	EFO_0004611	0.52184	0
PBMC	ENSG00000007952	NOX1	ENSG00000007952	CHM13_G0058942	NOX1	NOX1	protein_coding	protein_coding					0	0			1		1_to_1	exon_length_diff		12;13;6;4;12	12;13;6;4;12	5	5	0									0	EFO_0000616	0.10261	0
PBMC	ENSG00000007968	E2F2	ENSG00000007968	CHM13_G0000723	E2F2	E2F2	protein_coding	protein_coding	9.9	11.373	5.77	6.18	1	1	-0.0572312	0.0899217	0.0160384	0.0155634	1_to_1	exon_length_diff		7;2	7;2	2	2	0									0	EFO_0004526	0.47331	0
PBMC	ENSG00000008018	PSMB1	ENSG00000008018	CHM13_G0049685	PSMB1	PSMB1	protein_coding	protein_coding	300.128	335.837	256.85	294.34	1	1	-0.0306348	0.0021277	0.727672	0.727631	1_to_1	identical gene model	0.999583	6;5	6;5	2	2	0									0	EFO_0000764	0.46197	0
PBMC	ENSG00000008056	SYN1	ENSG00000008056	CHM13_G0058151	SYN1	SYN1	protein_coding	protein_coding	0.59	0.66	0.59	0.66	0	0			0.8	0.8	1_to_1	identical gene model		13;13;2;6;3	13;13;2;6;3	5	5	0					1	Epilepsy, X-linked, with variable learning disabilities and behavior disorders;Intellectual developmental disorder, X-linked 50	3;3	known_molec_cause;known_molec_cause	0	Orphanet_85294	0.74383	0
PBMC	ENSG00000008083	JARID2	ENSG00000008083	CHM13_G0046908	JARID2	MSTRG.4761	protein_coding	protein_coding	1.52375	0.976667	1.49	0.595	1	1	1.74772	0.0197116	0.987873	0.997841	1_to_1	transcript_count_diff		18;18;6	17;18;18;6	3	4	0									0	EFO_0010642	0.49893	0
PBMC	ENSG00000008086	CDKL5	ENSG00000008086	CHM13_G0057778	CDKL5	CDKL5	protein_coding	protein_coding	0.22	0.23	0.22	0.23	0	0			0.999351	0.999351	1_to_1	exon_length_diff		21;18;19;18;12;22;3;7;5;16;2;1;3	21;18;19;18;12;22;3;7;5;16;2;1;3	13	13	0					1	Developmental and epileptic encephalopathy 1;Developmental and epileptic encephalopathy 2;Hydranencephaly with abnormal genitalia;Intellectual developmental disorder, X-linked 29;Lissencephaly, X-linked 2;Partington syndrome;Proud syndrome	3;3;3;3;3;3;3	known_molec_cause;known_molec_cause;known_molec_cause;known_molec_cause;known_molec_cause;known_molec_cause;known_molec_cause	1	MONDO_0100062	0.84237	0
PBMC	ENSG00000008118	CAMK1G	ENSG00000008118	CHM13_G0004586	CAMK1G	CAMK1G	protein_coding	protein_coding					0	0					1_to_1	identical gene model	0.999982	13;13;14;8;5	13;13;14;8;5	5	5	0									0	MONDO_0004976	0.33274	0
PBMC	ENSG00000008128	CDK11A	ENSG00000008128	CHM13_G0000096	CDK11A	CDK11A	protein_coding	protein_coding	63.666	59.059	60.335	52.005	1	1	1.04554	0.00109287	0.969833	0.985625	1_to_1	exon_count_diff		20;19;5;17;20;20;20;20;20;19;4;2;4;3;5;3;2;5;4;5;2;2;2	20;19;3;16;20;20;20;19;18;17;4;2;3;3;4;2;2;5;4;5;2;2;2	23	23	0				Low Mappability					0	EFO_0000304	0.22644	0
PBMC	ENSG00000008130	NADK	ENSG00000008130	CHM13_G0000100	NADK	NADK	protein_coding	protein_coding	63.23	66.0678	52.32	53.3	1	1	-0.0502717	0.117678	0.987008	0.986823	1_to_1	exon_count_diff		12;12;14;10;3;8;4;3;6;5;2;7;6;5;4;3;3	12;12;14;10;3;7;4;2;5;4;2;7;6;5;4;3;3	17	17	0									0	EFO_0006335	0.1411	0
PBMC	ENSG00000008196	TFAP2B	ENSG00000008196	CHM13_G0048031	TFAP2B	TFAP2B	protein_coding	protein_coding					0	0					1_to_1	exon_length_diff		4;7;2	4;7;2	3	3	0	GRC Housekeeping				1	Char syndrome;Patent ductus arteriosus 2	3;3	known_molec_cause;known_molec_cause	0	MONDO_0008209	0.78394	0
PBMC	ENSG00000008197	TFAP2D	ENSG00000008197	CHM13_G0048030	TFAP2D	TFAP2D	protein_coding	protein_coding					0	0					1_to_1	exon_length_diff		8;6	8;6	2	2	0	GRC Housekeeping								0	EFO_0009749	0.39333	0
PBMC	ENSG00000008226	DLEC1	ENSG00000008226	CHM13_G0038322	DLEC1	DLEC1	protein_coding	protein_coding	3.4625	3.8225	2.305	2.635	1	1	-0.0329935	0.00109287	0.984041	0.984041	1_to_1	identical gene model	0.999168	36;17;37;6;4;2;5	36;17;37;6;4;2;5	7	7	0			High Signal Region	High Signal Region					0	EFO_0005922	0.22257	0
PBMC	ENSG00000008256	CYTH3	ENSG00000008256	CHM13_G0049842	CYTH3	CYTH3	protein_coding	protein_coding	2.785	2.5	2.295	2.3	1	1	-0.0304755	0.00109287	0.994127	0.994127	1_to_1	identical gene model	0.999713	13;13;3;3;6;5;2;3;3;2;5	13;13;3;3;6;5;2;3;3;2;5	11	11	0	Clone Problem								0	EFO_0000729	0.29388	0
PBMC	ENSG00000008277	ADAM22	ENSG00000008277	CHM13_G0051269	ADAM22	ADAM22	protein_coding	protein_coding					0	0			1	1	1_to_1	identical gene model	0.999871	30;11;7;29;31;31;27;7;11;9;2	30;11;7;29;31;31;27;7;11;9;2	11	11	0				High Signal Region	1	Developmental and epileptic encephalopathy 61	3	known_molec_cause	0	MONDO_0100062	0.46304	0
PBMC	ENSG00000008282	SYPL1	ENSG00000008282	CHM13_G0051688	SYPL1	SYPL1	protein_coding	protein_coding	6.458	7.232	4.045	4.66	1	1	-0.0318937	0.00109287	0.971918	0.971918	1_to_1	identical gene model	0.9995	5;6;4;6;6;2;2	5;6;4;6;6;2;2	7	7	0									0	MONDO_0005301	0.27004	0
PBMC	ENSG00000008283	CYB561	ENSG00000008283	CHM13_G0025059	CYB561	CYB561	protein_coding	protein_coding	6.37625	7.13875	6.045	6.68	1	1	-0.031189	0.00109287	0.995035	0.995037	1_to_1	identical gene model	0.999864	6;6;6;6;6;5;5;2;6;6;6;5;6;2;6;5;4;5;4;2;3	6;6;6;6;6;5;5;2;6;6;6;5;6;2;6;5;4;5;4;2;3	21	21	0	Gap				1	Orthostatic hypotension 2	3	known_molec_cause	0	EFO_0005252	0.50817	0
PBMC	ENSG00000008294	SPAG9	ENSG00000008294	CHM13_G0024783	SPAG9	SPAG9	protein_coding	protein_coding	20.4767	22.92	20.5	23.67	1	1	0.0639102	0.183209	0.98678	0.98985	1_to_1	transcript_count_diff		30;29;2;27;30;29;3;6;3;5;19;19;2;3;4;3;7;8;6;4;3;3	30;29;31;2;27;30;29;3;6;3;5;19;19;2;3;4;3;7;8;6;4;3;3	22	23	0	GRC Housekeeping, Gap								0	EFO_0009270	0.34014	0
PBMC	ENSG00000008300	CELSR3	ENSG00000008300	CHM13_G0038609	CELSR3	CELSR3	protein_coding	protein_coding	1.044	1.161	0.87	1.01	1	1	-0.0298921	0.00109287	0.829685	0.829685	1_to_1	identical gene model		35;8;4;3	35;8;4;3	4	4	0									0	EFO_0004215	0.22082	0
PBMC	ENSG00000008311	AASS	ENSG00000008311	CHM13_G0051882	AASS	AASS	protein_coding	protein_coding	3.077	3.464	2.225	2.53	1	1	-0.0150796	0.314494	0.41005	0.411246	1_to_1	identical gene model	0.999927	24;6;23;13;24;22;6	24;6;23;13;24;22;6	7	7	0					1	Hyperlysinemia	3	known_molec_cause	0	Orphanet_2203	0.76785	0
PBMC	ENSG00000008323	PLEKHG6	ENSG00000008323	CHM13_G0011303	PLEKHG6	PLEKHG6	protein_coding	protein_coding	0.27	0.29	0.27	0.29	0	0			0.987179	0.987179	1_to_1	identical gene model	0.999399	16;12;2;16;15;3;2;3;4	16;12;2;16;15;3;2;3;4	9	9	0	Variation								0	EFO_0005842	0.32631	0
PBMC	ENSG00000008324	SS18L2	ENSG00000008324	CHM13_G0038420	SS18L2	SS18L2	protein_coding	protein_coding	2.90286	3.27429	2.35	2.66	1	1	-0.031385	0.00109287	0.98997	0.98997	1_to_1	identical gene model		4;3;2	4;3;2	3	3	0									0	EFO_0000311	0.0051741	0
PBMC	ENSG00000008382	MPND	ENSG00000008382	CHM13_G0027226	MPND	MPND	protein_coding	protein_coding	3.4	3.81667	3.51	4.05	1	1	-0.0312628	0.00109287	0.98882	0.98885	1_to_1	identical gene model	0.999172	12;11;13;12;11;12;3;4	12;11;13;12;11;12;3;4	8	8	0									0	EFO_0004527	0.18253	0
PBMC	ENSG00000008394	MGST1	ENSG00000008394	CHM13_G0011690	MGST1	MGST1	protein_coding	protein_coding	16.814	19.159	7.375	8.395	1	1	0.00337787	0.93392	0.991366	0.987474	1_to_1	exon_length_diff		4;4;4;2;4;5;2;4;5;4;4;3;4;2;4;5;2;1	4;4;4;2;4;5;2;4;5;4;4;3;4;2;4;5;2;1	18	18	0									0	EFO_0000478	0.36178	0
PBMC	ENSG00000008405	CRY1	ENSG00000008405	CHM13_G0013480	CRY1	CRY1	protein_coding	protein_coding	9.22556	9.43556	5.96	7.63	1	1	-0.145717	0.00475495	0.842013	0.824547	1_to_1	exon_count_diff		13;13;4;3;2	13;12;4;3;2	5	5	0					1	{Delayed sleep phase disorder, susceptibility to}	3	known_molec_cause	0	EFO_0004698	0.52887	0
PBMC	ENSG00000008438	PGLYRP1	ENSG00000008438	CHM13_G0029039	PGLYRP1	PGLYRP1	protein_coding	protein_coding	0.835	0.955	0.835	0.955	0	0			0	0	1_to_1	identical gene model		3	3	1	1	0									0	EFO_0007937	0.20639	0
PBMC	ENSG00000008441	NFIX	ENSG00000008441	CHM13_G0027708	NFIX	NFIX	protein_coding	protein_coding	0.99	1.11778	0.9	1.01	1	1	-0.0318335	0.00109287	0.797385	0.797385	1_to_1	identical gene model		10;11;2;8;10;11;10;9;11;11;11;2;2;9;4	10;11;2;8;10;11;10;9;11;11;11;2;2;9;4	15	15	0					1	Malan syndrome;Marshall-Smith syndrome	3;3	known_molec_cause;known_molec_cause	0	MONDO_0013885	0.77154	0
PBMC	ENSG00000008513	ST3GAL1	ENSG00000008513	CHM13_G0054921	ST3GAL1	ST3GAL1	protein_coding	protein_coding	13.5322	15.2411	13.08	14.19	1	1	-0.0325057	0.00109287	0.996402	0.996402	1_to_1	identical gene model	0.999609	10;10;9;12;3;5;2;2;3;3;3;4;3;5;2;2	10;10;9;12;3;5;2;2;3;3;3;4;3;5;2;2	16	16	0	GRC Housekeeping								0	MONDO_0100096	0.46197	0
PBMC	ENSG00000008516	MMP25	ENSG00000008516	CHM13_G0020410	MMP25	MMP25	protein_coding	protein_coding	25.177	27.709	17.115	19.365	1	1	-0.0235998	0.0625558	0.268203	0.269684	1_to_1	identical gene model	0.999787	10;5;4;4	10;5;4;4	4	4	0									0	EFO_0000304	0.22417	0
PBMC	ENSG00000008517	IL32	ENSG00000008517	CHM13_G0020411	IL32	IL32	protein_coding	protein_coding	135.925	116.528	125.15	101.95	1	1	0.48141	0.00109287	0.995511	0.996619	1_to_1	exon_count_diff		7;6;6;8;6;2;6;7;6;8;8;6;8;7;6;7;6;3;6;3;4;7;6;6;7;8;5;6;7;6;4;5;4;4;2	7;6;6;8;6;2;6;7;6;8;8;6;8;6;6;7;6;3;6;3;4;7;6;6;7;8;5;6;6;5;4;5;4;4;2	35	35	0									0	EFO_0000222	0.25484	0
PBMC	ENSG00000008710	PKD1	ENSG00000008710	CHM13_G0020308	PKD1	PKD1	protein_coding	protein_coding	20.3833	22.6078	10.98	15.78	1	1	-0.315349	0.0168151	0.992596	0.990649	1_to_1	exon_count_diff		46;46;3;3;4;30;3;5;2;4;2;17;19;14;9;12;3;5;15;3;8;8;5;2;3;3;3;7;12;3;3;4;12;4;5;5;3;4;3;3	46;46;3;2;4;27;3;5;2;2;1;16;18;13;9;12;3;5;14;3;8;8;4;2;3;3;3;6;10;2;2;4;12;4;5;5;2;4;3;3	40	40	0	Clone Problem				1	Polycystic kidney disease 1	3	known_molec_cause	0	EFO_1001496	0.77618	0
PBMC	ENSG00000008735	MAPK8IP2	ENSG00000008735	CHM13_G0037801	MAPK8IP2	MAPK8IP2	protein_coding	protein_coding	0.125	0.135	0.125	0.135	0	0	-0.0302597	0.00109287	0.94881	0.94881	1_to_1	exon_length_diff		12;10	12;10	2	2	0	Unknown, Variation, Clone Problem								0	EFO_0000279	0.058724	0
PBMC	ENSG00000008838	MED24	ENSG00000008838	CHM13_G0024186	MED24	MED24	protein_coding	protein_coding	30.0922	33.7867	23.45	26.78	1	1	-0.033574	0.00399136	0.99083	0.990787	1_to_1	exon_count_diff		25;25;26;25;5;5;25;2;7;26;5;21;3;2;18;5;4;5;2;10;3;3;3;7;6;8;5;6;6;6;5;6;4;3	25;25;26;25;6;5;25;2;7;26;5;21;3;2;18;5;4;5;2;10;3;3;3;7;6;8;5;6;6;6;5;6;4;3	34	34	0	GRC Housekeeping								0	Orphanet_314811	0.32338	0
PBMC	ENSG00000008853	RHOBTB2	ENSG00000008853	CHM13_G0053218	RHOBTB2	RHOBTB2	protein_coding	protein_coding	1.58	1.7325	0.95	1.06	1	1	-0.0309056	0.00109287	0.997343	0.997336	1_to_1	identical gene model	0.999743	12;6;3;10;10;2;4;2	12;6;3;10;10;2;4;2	8	8	0					1	Developmental and epileptic encephalopathy 64	3	known_molec_cause	0	MONDO_0100062	0.64154	0
PBMC	ENSG00000008869	HEATR5B	ENSG00000008869	CHM13_G0030555	HEATR5B	HEATR5B	protein_coding	protein_coding	34.265	7.31889	33.52	8.77	1	1	5.31739	0.000425585	0.103812	0.991001	1_to_1	transcript_count_diff		2;36;2;4;2	2;36;34;35;36;2;4;2	5	8	0									0	EFO_0005055	0.21379	0
PBMC	ENSG00000008952	SEC62	ENSG00000008952	CHM13_G0040438	SEC62	SEC62	protein_coding	protein_coding	53.172	60.065	60.87	67.675	1	1	-0.0299526	0.00109287	0.77443	0.774394	1_to_1	identical gene model		2;5;8;9;5;7;6;3;2;4	2;5;8;9;5;7;6;3;2;4	10	10	0									0	EFO_0000182	0.095113	0
PBMC	ENSG00000008988	RPS20	ENSG00000008988	CHM13_G0053796	RPS20	RPS20	protein_coding	protein_coding	500.881	715.558	468.31	640.35	1	1	-0.499938	0.000107743	0.992087	0.987857	1_to_1	exon_length_diff		6;5;3;4;3;3;4;3;3;3;3;2	6;5;3;4;3;3;4;3;3;3;3;2	12	12	0	Variation								0	Orphanet_124	0.52346	0
PBMC	ENSG00000009307	CSDE1	ENSG00000009307	CHM13_G0002677	CSDE1	CSDE1	protein_coding	protein_coding	44.9589	50.53	56.47	65.2	1	1	-0.0323215	0.00109287	0.998091	0.998083	1_to_1	identical gene model	0.999938	19;21;20;20;18;18;20;2;19;4;2;6;5;3;3;3;3	19;21;20;20;18;18;20;2;19;4;2;6;5;3;3;3;3	17	17	0									0	EFO_0003758	0.3747	0
PBMC	ENSG00000009335	UBE3C	ENSG00000009335	CHM13_G0052679	UBE3C	MSTRG.5326	protein_coding	protein_coding	24.178	19.5122	20.345	22.51	1	1	2.81942	0.00109287	0.89418	0.99177	1_to_1	transcript_count_diff		10;23;9;5;3;8;2;3;2	24;9;23;22;22;9;5;3;8;2;3;2	9	12	0									0	MONDO_0005148	0.46369	0
PBMC	ENSG00000009413	REV3L	ENSG00000009413	CHM13_G0048767	REV3L	MSTRG.4953	protein_coding	protein_coding	0.823333	0.97	0.85	0.96	0	0	-0.343174	0.214128	0.999135	0.998926	1_to_1	transcript_count_diff		7;34;34;32;33;34;6;7;2;2;4;2;2	34;7;34;34;32;33;34;6;7;2;2;4;2;2	13	14	0									0	EFO_0006527	0.43325	0
PBMC	ENSG00000009694	TENM1	ENSG00000009694	CHM13_G0059372	TENM1	TENM1	protein_coding	protein_coding					0	0			0.999654	0.999654	1_to_1	identical gene model	0.999924	31;32;4	31;32;4	3	3	0			High Signal Region	High Signal Region	1	?Microphthalmia, isolated, with coloboma 9;Microphthalmia, syndromic 15	3;3	known_molec_cause;known_molec_cause	0	Orphanet_183669	0.30899	0
PBMC	ENSG00000009709	PAX7	ENSG00000009709	CHM13_G0000581	PAX7	PAX7	protein_coding	protein_coding					0	0					1_to_1	identical gene model		9;8;8	9;8;8	3	3	0					1	Myopathy, congenital, progressive, with scoliosis;Rhabdomyosarcoma 2, alveolar	3;3	known_molec_cause;known_molec_cause	0	EFO_0010565	0.63266	1			yes
PBMC	ENSG00000009724	MASP2	ENSG00000009724	CHM13_G0000338	MASP2	MASP2	protein_coding	protein_coding	10.4225	11.76	9.235	10.22	1	1	-0.0373154	0.00190717	0	0	1_to_1	identical gene model	0.999895	11;2;5;3	11;2;5;3	4	4	0					1	MASP2 deficiency	3	known_molec_cause	0	Orphanet_331187	0.64989	0
PBMC	ENSG00000009765	IYD	ENSG00000009765	CHM13_G0049344	IYD	IYD	protein_coding	protein_coding					0	0					1_to_1	exon_length_diff		6;6;6;6;5;5;2;5;5	6;6;6;6;5;5;2;5;5	9	9	0					1	Thyroid dyshormonogenesis 4	3	known_molec_cause	0	Orphanet_95716	0.6533	0
PBMC	ENSG00000009780	FAM76A	ENSG00000009780	CHM13_G0000892	FAM76A	FAM76A	protein_coding	protein_coding	13.671	15.358	12.77	14.06	1	1	-0.0298967	0.00109287	0.685864	0.736543	1_to_1	exon_length_diff		9;7;9;8;8;10;4	9;7;9;8;8;10;4	7	7	0												0
PBMC	ENSG00000009790	TRAF3IP3	ENSG00000009790	CHM13_G0004593	TRAF3IP3	TRAF3IP3	protein_coding	protein_coding	545.24	616.541	509.505	567.69	1	1	-0.0289578	0.00109287	0.898553	0.898554	1_to_1	identical gene model		14;17;13;4;4;17;17;7;4;4;5;6;4;5;3;2	14;17;13;4;4;17;17;7;4;4;5;6;4;5;3;2	16	16	0									0	EFO_0004526	0.35975	0
PBMC	ENSG00000009830	POMT2	ENSG00000009830	CHM13_G0017075	POMT2	POMT2	protein_coding	protein_coding	4.76667	5.32333	3.97	4.6	1	1	-0.0318171	0.00109287	0.970236	0.970229	1_to_1	identical gene model	0.999182	21;20;15;4;3;5;2;6;7;2;4;4;6;2;4;4;5;6;4;7;4;4;4	21;20;15;4;3;5;2;6;7;2;4;4;6;2;4;4;5;6;4;7;4;4;4	23	23	0					1	Muscular dystrophy-dystroglycanopathy (congenital with brain and eye anomalies), type A, 2;Muscular dystrophy-dystroglycanopathy (congenital with mental retardation), type B, 2;Muscular dystrophy-dystroglycanopathy (limb-girdle), type C, 2	3;3;3	known_molec_cause;known_molec_cause;known_molec_cause	1	MONDO_0000171	0.83099	0
PBMC	ENSG00000009844	VTA1	ENSG00000009844	CHM13_G0049203	VTA1	VTA1	protein_coding	protein_coding	1.68857	1.56625	1.04	0.7	1	1	0.0311151	0.463858	0.992625	0.994972	1_to_1	transcript_count_diff		6;7;7;8;3	6;7;9;7;9;3	5	6	0				High Signal Region					0	EFO_0000764	0.46197	0
PBMC	ENSG00000009950	MLXIPL	ENSG00000009950	CHM13_G0051054	MLXIPL	MLXIPL	protein_coding	protein_coding					0	0			1	1	1_to_1	exon_count_diff		16;17;17;17;17;15;4;5;4;4;5	16;17;17;17;17;15;3;5;4;4;5	11	11	0	Gap, Path Problem								0	EFO_0004530	0.47645	0
PBMC	ENSG00000009954	BAZ1B	ENSG00000009954	CHM13_G0051050	BAZ1B	BAZ1B	protein_coding	protein_coding	31.067	34.111	33.205	35.5	1	1	0.00430491	0.92118	0.499668	0.507189	1_to_1	exon_length_diff		20;19;3	20;19;3	3	3	0	Gap, Path Problem								0	EFO_0004530	0.38299	0
PBMC	ENSG00000010017	RANBP9	ENSG00000010017	CHM13_G0046886	RANBP9	RANBP9	protein_coding	protein_coding	61.245	57.287	57.425	55.31	1	1	0.248889	0.0298311	0.185129	0.217751	1_to_1	exon_length_diff		14;3	14;3	2	2	0									0	EFO_0000304	0.28872	0
PBMC	ENSG00000010030	ETV7	ENSG00000010030	CHM13_G0047716	ETV7	ETV7	protein_coding	protein_coding	1.0825	1.37	1.065	1.49	1	1	-0.0734103	0.167856	0.995836	0.99561	1_to_1	exon_length_diff		8;7;8;7;7;6;8;7	8;7;8;7;7;6;8;7	8	8	0	GRC Housekeeping								0	EFO_0000685	0.33249	0
PBMC	ENSG00000010072	SPRTN	ENSG00000010072	CHM13_G0005037	SPRTN	SPRTN	protein_coding	protein_coding	4.955	5.61	4.73	5.325	1	1	-0.0302492	0.00109287	0.558007	0.558007	1_to_1	identical gene model		4;3;5;2;6;3	4;3;5;2;6;3	6	6	0					1	Ruijs-Aalfs syndrome	3	known_molec_cause	0	MONDO_0014527	0.58942	0
PBMC	ENSG00000010165	METTL13	ENSG00000010165	CHM13_G0003895	EEF1AKNMT	EEF1AKNMT	protein_coding	protein_coding	14.87	16.8333	14.11	15.36	1	1	-0.0320656	0.00109287	0.978494	0.978494	1_to_1	identical gene model		8;4;8;8;2;4;2	8;4;8;8;2;4;2	7	7	0					1	?{Deafness, autosomal recessive 26, modifier of};{Deafness, nonsyndromic, modifier 1}	3;2	known_molec_cause;linakge_mapping	0	EFO_0004584	0.37582	0
PBMC	ENSG00000010219	DYRK4	ENSG00000010219	CHM13_G0011268	DYRK4	DYRK4	protein_coding	protein_coding	13.8833	15.6522	12.59	14.25	1	1	-0.0323238	0.00109287	0.957804	0.957804	1_to_1	identical gene model	0.999677	15;7;5;7;5;2;13;6;3;12;3;3;4;3;3;2;2	15;7;5;7;5;2;13;6;3;12;3;3;4;3;3;2;2	17	17	0									0	EFO_0007010	0.26195	0
PBMC	ENSG00000010244	ZNF207	ENSG00000010244	CHM13_G0023894	ZNF207	ZNF207	protein_coding	protein_coding	44.389	49.968	35.415	40.46	1	1	-0.0304652	0.00109287	0.915725	0.915706	1_to_1	identical gene model	0.999999	12;11;11;4;4;13;14;8;4;5;3;11;2;2;2;4;2	12;11;11;4;4;13;14;8;4;5;3;11;2;2;2;4;2	17	17	0									0	EFO_0006335	0.20666	0
PBMC	ENSG00000010256	UQCRC1	ENSG00000010256	CHM13_G0038605	UQCRC1	UQCRC1	protein_coding	protein_coding	43.567	48.973	43.25	49.33	1	1	-0.0300547	0.00109287	0.973419	0.973422	1_to_1	identical gene model		13;6;4;12;6;4;6;5;3;2	13;6;4;12;6;4;6;5;3;2	10	10	0					1	Parkinsonism with polyneuropathy	3	known_molec_cause	0	EFO_0000538	0.26055	0
PBMC	ENSG00000010270	STARD3NL	ENSG00000010270	CHM13_G0050364	STARD3NL	STARD3NL	protein_coding	protein_coding	3.61375	4.05625	2.985	3.32	1	1	-0.0315506	0.00109287	0.99223	0.992222	1_to_1	identical gene model	0.999777	9;8;7;10;7;7;8	9;8;7;10;7;7;8	7	7	0									0	EFO_0004514	0.34947	0
PBMC	ENSG00000010278	CD9	ENSG00000010278	CHM13_G0011300	CD9	CD9	protein_coding	protein_coding	3.23	3.5575	2.1	2.37	1	1	-0.030401	0.00109816	0.996453	0.996427	1_to_1	identical gene model	0.999942	9;8;3;9;7;8;9;8;3;6;2;8;8;7;7;6	9;8;3;9;7;8;9;8;3;6;2;8;8;7;7;6	16	16	0	Variation								0	EFO_0005549	0.52913	0
PBMC	ENSG00000010282	HHATL	ENSG00000010282	CHM13_G0038427	HHATL	HHATL	protein_coding	protein_coding					0	0			1	1	1_to_1	identical gene model	0.999105	13;4;12;3;2;2;7;6;6;6;6;4	13;4;12;3;2;2;7;6;6;6;6;4	12	12	0									0	EFO_0004341	0.074088	0
PBMC	ENSG00000010292	NCAPD2	ENSG00000010292	CHM13_G0011318	NCAPD2	NCAPD2	protein_coding	protein_coding	20.391	23.312	19.32	22.11	1	1	-0.217239	0.0108704	0.775917	0.757794	1_to_1	exon_count_diff		5;6;2;21;31;32;4;3;3;3;8;2;3	5;6;2;21;28;32;4;3;3;3;6;2;3	13	13	0					1	?Microcephaly 21, primary, autosomal recessive;Cone-rod dystrophy and hearing loss 2	3;3	known_molec_cause;known_molec_cause	0	Orphanet_2512	0.55065	0
PBMC	ENSG00000010295	IFFO1	ENSG00000010295	CHM13_G0011324	IFFO1	IFFO1	protein_coding	protein_coding	9.505	10.587	10.27	10.96	1	1	-0.0169731	0.304292	0.992605	0.992698	1_to_1	exon_length_diff		12;11;6;5;10;9;10;10;10;11;9;5	12;11;6;5;10;9;10;10;10;11;9;5	12	12	0									0	EFO_0004305	0.11673	0
PBMC	ENSG00000010310	GIPR	ENSG00000010310	CHM13_G0029015	GIPR	GIPR	protein_coding	protein_coding	3.08	3.46714	3.21	3.71	1	1	-0.0318682	0.00109287	0.975245	0.975245	1_to_1	exon_length_diff		14;15;13;13;12;2;3;2;3	14;15;13;13;12;2;3;2;3	9	9	0									0	MONDO_0005148	0.50053	0
PBMC	ENSG00000010318	PHF7	ENSG00000010318	CHM13_G0038777	PHF7	PHF7	protein_coding	protein_coding	12.66	14.1311	12.03	13.89	1	1	-0.031653	0.00109287	0.908063	0.908063	1_to_1	identical gene model	0.999569	11;4;5;10;9;4;12;8;5;3;3	11;4;5;10;9;4;12;8;5;3;3	11	11	0	Clone Problem								0	HP_0000408	0.11087	0
PBMC	ENSG00000010319	SEMA3G	ENSG00000010319	CHM13_G0038778	SEMA3G	SEMA3G	protein_coding	protein_coding	0.5325	0.60125	0.3	0.345	1	1	-0.0316333	0.00109287	0	0	1_to_1	identical gene model	0.999371	16;8;6	16;8;6	3	3	0									0	EFO_0004612	0.11788	0
PBMC	ENSG00000010322	NISCH	ENSG00000010322	CHM13_G0038780	NISCH	NISCH	protein_coding	protein_coding	35.8922	40.2378	35.8	41.41	1	1	-0.0321716	0.00109287	0.980761	0.982068	1_to_1	exon_length_diff		22;21;14;13;18;5;6;5;3;3;4;3;3;3	22;21;14;13;18;5;6;5;3;3;4;3;3;3	14	14	0									0	EFO_0000537	0.46554	0
PBMC	ENSG00000010327	STAB1	ENSG00000010327	CHM13_G0038781	STAB1	STAB1	protein_coding	protein_coding	85.511	102.249	43.54	53.76	1	1	-0.249293	1.40726e-05	0.853388	0.82098	1_to_1	exon_count_diff		69;21;2;3;10;15;12;4;5	69;20;2;3;10;14;11;4;5	9	9	0									0	EFO_0007849	0.59992	0
PBMC	ENSG00000010361	FUZ	ENSG00000010361	CHM13_G0029268	FUZ	FUZ	protein_coding	protein_coding	7.61875	4.43	6.915	3.69	1	1	0.392643	0.0691024	0.981352	0.986823	1_to_1	exon_count_diff		11;10;4;10;11;10;11;3;5;6;5;4;5;6;4;5;3;3	11;9;4;10;11;9;10;2;4;6;5;4;5;6;4;5;3;3	18	18	0					1	{Neural tube defects, susceptibility to}	3	known_molec_cause	0	Orphanet_1136;MONDO_0017063;MONDO_0017064;MONDO_0017065;MONDO_0017066;MONDO_0017067;MONDO_0017068;MONDO_0017070;MONDO_0017071;MONDO_0017072;MONDO_0017073;MONDO_0017074;MONDO_0017075;Orphanet_268377;Orphanet_268384;Orphanet_268388;Orphanet_268392;Orphanet_268397;Orphanet_268740;Orphanet_268748;Orphanet_268752;Orphanet_268758;Orphanet_268762;Orphanet_268766;Orphanet_268770;Orphanet_3027	0.36958	0
PBMC	ENSG00000010379	SLC6A13	ENSG00000010379	CHM13_G0011167	SLC6A13	SLC6A13	protein_coding	protein_coding	1.745	1.97	2.05	2.32	1	1	-0.0314793	0.00109287	0.689316	0.689316	1_to_1	identical gene model	0.999695	13;15;5;3;3;3;5;6;2;5;5;2	13;15;5;3;3;3;5;6;2;5;5;2	12	12	0									0	EFO_0005208	0.47145	0
PBMC	ENSG00000010404	IDS	ENSG00000010404	CHM13_G0059734	IDS	IDS	protein_coding	protein_coding	20.6422	22.8911	9.72	10.88	1	1	-0.0240032	0.0736591	0.986458	0.9865	1_to_1	identical gene model	0.999624	9;8;9;7;8;3;3;6	9;8;9;7;8;3;3;6	8	8	0	Unknown, Path Problem				1	Mucopolysaccharidosis II	3	known_molec_cause	1	Orphanet_580	0.86173	0
PBMC	ENSG00000010438	PRSS3	ENSG00000010438	CHM13_G0055646	PRSS3	PRSS3	protein_coding	protein_coding					0	0			1	1	1_to_1	identical gene model	0.999347	6;5;4;5;5;5;2;2	6;5;4;5;5;5;2;2	8	8	0									0	EFO_0000389	0.22149	0
PBMC	ENSG00000010539	ZNF200	ENSG00000010539	CHM13_G0020426	ZNF200	ZNF200	protein_coding	protein_coding	1.59	1.77667	1.09	1.26	1	1	-0.0321721	0.00109287	0.984172	0.984172	1_to_1	identical gene model	0.999935	5;5;5;5;5;1;5;3;3;2	5;5;5;5;5;1;5;3;3;2	10	10	0									0	EFO_0004343	0.062517	0
PBMC	ENSG00000010610	CD4	ENSG00000010610	CHM13_G0011345	CD4	CD4	protein_coding	protein_coding	281.036	315.576	283.94	326.125	1	1	-0.0298112	0.00109287	0.529685	0.530603	1_to_1	identical gene model	0.999382	4;5;10;8;4;5;2;4;5;5;4;2	4;5;10;8;4;5;2;4;5;5;4;2	12	12	0	Variation, Clone Problem				1	Immunodeficiency 79;OKT4 epitope deficiency	3;3	known_molec_cause;known_molec_cause	0	EFO_0000764	0.71965	0
PBMC	ENSG00000010626	LRRC23	ENSG00000010626	CHM13_G0011354	LRRC23	LRRC23	protein_coding	protein_coding	2.79143	3.12857	2.86	3.11	1	1	-0.031702	0.00109287	0.978038	0.977963	1_to_1	exon_length_diff		6;5;8;5;7;8;5;7;3;3;6;4;6;4;2	6;5;8;5;7;8;5;7;3;3;6;4;6;4;2	15	15	0	Variation, Clone Problem								0	EFO_0005536	0.1424	0
PBMC	ENSG00000010671	BTK	ENSG00000010671	CHM13_G0058960	BTK	BTK	protein_coding	protein_coding	114.809	128.26	111.535	122.68	1	1	-0.030136	0.00109287	0.976868	0.976821	1_to_1	identical gene model	0.999966	17;19;19;19;2;2;2;3;2;3	17;19;19;19;2;2;2;3;2;3	10	10	0					1	Agammaglobulinemia, X-linked 1;Isolated growth hormone deficiency, type III, with agammaglobulinemia	3;3	known_molec_cause;known_molec_cause	1	Orphanet_47	0.84045	1			yes
PBMC	ENSG00000010704	HFE	ENSG00000010704	CHM13_G0047081	HFE	HFE	protein_coding	protein_coding	4.432	4.856	4.135	4.345	1	1	-0.00804028	0.725245	0.579252	0.580262	1_to_1	exon_length_diff		5;5;3;4;6;6;3;7;5;5;6;5;6;4	5;5;3;4;6;6;3;7;5;5;6;5;6;4	14	14	0	Variation				1	Hemochromatosis;[Transferrin serum level QTL2];{Alzheimer disease, susceptibility to};{Microvascular complications of diabetes 7};{Porphyria cutanea tarda, susceptibility to};{Porphyria variegata, susceptibility to}	3;3;3;3;3;3	known_molec_cause;known_molec_cause;known_molec_cause;known_molec_cause;known_molec_cause;known_molec_cause	1	EFO_0006513	0.81649	0
PBMC	ENSG00000010803	SCMH1	ENSG00000010803	CHM13_G0001295	SCMH1	SCMH1	protein_coding	protein_coding	6.89143	7.71286	6.67	7.72	1	1	-0.0318618	0.00109287	0.995086	0.995086	1_to_1	identical gene model	0.999568	12;13;14;13;15;15;15;15;16;15;5;9;3;4;4;4;2	12;13;14;13;15;15;15;15;16;15;5;9;3;4;4;4;2	17	17	0									0	EFO_0004875	0.42752	0
PBMC	ENSG00000010810	FYN	ENSG00000010810	CHM13_G0048777	FYN	FYN	protein_coding	protein_coding	82.762	92.467	78.13	87.785	1	1	-0.0254934	0.0204764	0.992448	0.992465	1_to_1	exon_count_diff		14;14;11;11;13;13;3;5;4;6;6;2;4;3;7;6;9;5;8;6;5;5;6;5;6;4;5;4;4	14;14;11;11;13;13;3;5;4;6;6;2;4;3;7;6;9;5;8;6;5;5;6;5;5;4;5;4;4	29	29	0									0	EFO_0000339	0.60225	0
PBMC	ENSG00000010818	HIVEP2	ENSG00000010818	CHM13_G0049209	HIVEP2	MSTRG.4998	protein_coding	protein_coding	0.433333		0.32		0	0			0.998992	1	1_to_1	transcript_count_diff		9;10;10;3;2	11;11;11;9;10;10;3;2	5	8	0					1	Intellectual developmental disorder, autosomal dominant 43	3	known_molec_cause	0	EFO_0003847	0.59261	0
PBMC	ENSG00000010932	FMO1	ENSG00000010932	CHM13_G0003877	FMO1	FMO1	protein_coding	protein_coding					0	0			1	1	1_to_1	identical gene model		8;9;9;9;8;3;5;2	8;9;9;9;8;3;5;2	8	8	0	Variation								0	EFO_0004833	0.30013	0
PBMC	ENSG00000011007	ELOA	ENSG00000011007	CHM13_G0000731	ELOA	ELOA	protein_coding	protein_coding	0.588889	0.652222	0.32	0.34	1	1	-0.027991	0.00109287	0.992042	0.99203	1_to_1	identical gene model	0.99998	11;11;11;4	11;11;11;4	4	4	0									0	EFO_0000764	0.5841	0
PBMC	ENSG00000011009	LYPLA2	ENSG00000011009	CHM13_G0000733	LYPLA2	LYPLA2	protein_coding	protein_coding	60.495	67.91	56.96	65.46	1	1	-0.0325474	0.00109287	0.889622	0.889901	1_to_1	identical gene model	0.999976	10;7;8;10;9;8;9;6;6;3	10;7;8;10;9;8;9;6;6;3	10	10	0									0	EFO_1000627	0.052249	0
PBMC	ENSG00000011021	CLCN6	ENSG00000011021	CHM13_G0000367	CLCN6	CLCN6	protein_coding	protein_coding	7.909	9.003	6.89	8.2	1	1	-0.0442878	0.0144952	0.953775	0.953674	1_to_1	identical gene model	0.999601	22;23;6;27;22;11;11;12;4;4	22;23;6;27;22;11;11;12;4;4	10	10	0					1	Neurodegeneration, childhood-onset, hypotonia, respiratory insufficiency and brain imaging abnormalities	3	known_molec_cause	0	EFO_0000311	0.54092	0
PBMC	ENSG00000011028	MRC2	ENSG00000011028	CHM13_G0025034	MRC2	MSTRG.2526	protein_coding	protein_coding	0.26	0.176667	0.21	0.16	1	0	0.772097	0.163546	0.980147	0.994575	1_to_1	transcript_count_diff		30;11;5;14;2;11;3	31;30;11;5;14;2;11;3	7	8	0	Gap								0	EFO_0006335	0.44791	0
PBMC	ENSG00000011052	NME1-NME2	ENSG00000011052	CHM13_G0024786	NME1-NME2	NME1-NME2	protein_coding	protein_coding					0	0			1	1	1_to_1	identical gene model	0.999676	8;7;9	8;7;9	3	3	0	GRC Housekeeping, Gap								0	EFO_0004339	0.27839	0
PBMC	ENSG00000011083	SLC6A7	ENSG00000011083	CHM13_G0046026	SLC6A7	SLC6A7	protein_coding	protein_coding	0.23	0.25	0.23	0.25	0	0			0	0	1_to_1	identical gene model	0.998965	14;16;2	14;16;2	3	3	0									0	EFO_0600008	0.26945	0
PBMC	ENSG00000011105	TSPAN9	ENSG00000011105	CHM13_G0011236	TSPAN9	TSPAN9	protein_coding	protein_coding					0	0			1	1	1_to_1	identical gene model	0.999779	8;6;9;7;2;2;6;5;4	8;6;9;7;2;2;6;5;4	9	9	0									0	EFO_0004980	0.44538	0
PBMC	ENSG00000011114	BTBD7	ENSG00000011114	CHM13_G0017285	BTBD7	BTBD7	protein_coding	protein_coding	1.2525	1.41625	0.955	1.06	1	1	-0.0399921	0.00283697	0.991734	0.991506	1_to_1	exon_length_diff		11;8;9;7;4;4;3;3	11;8;9;7;4;4;3;3	8	8	0									0	EFO_0004340	0.35385	0
PBMC	ENSG00000011132	APBA3	ENSG00000011132	CHM13_G0027194	APBA3	APBA3	protein_coding	protein_coding	25.1	28.23	20.745	22.985	1	1	-0.018198	0.0790646	0.874544	0.876125	1_to_1	exon_length_diff		11;8;4;2;2;4;4;2	11;8;4;2;2;4;4;2	8	8	0									0	EFO_0004735	0.35459	0
PBMC	ENSG00000011143	MKS1	ENSG00000011143	CHM13_G0024887	MKS1	MKS1	protein_coding	protein_coding	4.26778	4.80333	4.93	5.69	1	1	-0.0315702	0.00109287	0.980052	0.980082	1_to_1	identical gene model	0.999864	18;16;18;18;17;3;15;9;7;3;9;6;4	18;16;18;18;17;3;15;9;7;3;9;6;4	13	13	0	GRC Housekeeping, Gap				1	Bardet-Biedl syndrome 13;Joubert syndrome 28;Meckel syndrome 1	3;3;3	known_molec_cause;known_molec_cause;known_molec_cause	0	MONDO_0015229	0.79979	0
PBMC	ENSG00000011198	ABHD5	ENSG00000011198	CHM13_G0038456	ABHD5	ABHD5	protein_coding	protein_coding	7.749	8.692	5.685	6.445	1	1	-0.0298523	0.00109287	0.95811	0.95811	1_to_1	identical gene model	0.999996	8;4;6;2;9;5;6;7;7;8;6;5;8;7;4;3	8;4;6;2;9;5;6;7;7;8;6;5;8;7;4;3	16	16	0					1	Chanarin-Dorfman syndrome	3	known_molec_cause	0	MONDO_0010155	0.79103	0
PBMC	ENSG00000011201	ANOS1	ENSG00000011201	CHM13_G0057624	ANOS1	ANOS1	protein_coding	protein_coding	0.4625	0.5275	0.23	0.26	1	1	-0.0288167	0.00120351	0	0	1_to_1	identical gene model		14;2;3	14;2;3	3	3	0					1	Bardet-Biedl syndrome 6;Hypogonadotropic hypogonadism 1 with or without anosmia (Kallmann syndrome 1);McKusick-Kaufman syndrome	3;3;3	known_molec_cause;known_molec_cause;known_molec_cause	1	MONDO_0018800	0.80583	0
PBMC	ENSG00000011243	AKAP8L	ENSG00000011243	CHM13_G0027813	AKAP8L	AKAP8L	protein_coding	protein_coding	71.008	79.816	68.88	79	1	1	-0.0272997	0.00227331	0.978401	0.978434	1_to_1	identical gene model	0.999947	14;16;14;16;14;5;2;8;2;8;3;7;5;6;4;5;4;5;4;4	14;16;14;16;14;5;2;8;2;8;3;7;5;6;4;5;4;5;4;4	20	20	0									0	EFO_0004305	0.26999	0
PBMC	ENSG00000011258	MBTD1	ENSG00000011258	CHM13_G0024788	MBTD1	MBTD1	protein_coding	protein_coding	2.118	2.386	1.79	1.95	1	1	-0.0309006	0.00110605	0.994733	0.994726	1_to_1	exon_length_diff		17;15;16;2;13;10;2	17;15;16;2;13;10;2	7	7	0	GRC Housekeeping, Gap								0	EFO_0008039	0.20527	0
PBMC	ENSG00000011260	UTP18	ENSG00000011260	CHM13_G0024791	UTP18	UTP18	protein_coding	protein_coding	66.971	75.267	68.35	77.625	1	1	-0.0252774	0.00611387	0.640747	0.641602	1_to_1	identical gene model	0.999984	14;5;6;7;6;4;2	14;5;6;7;6;4;2	7	7	0	GRC Housekeeping, Gap								0	EFO_0000305	0.16493	0
PBMC	ENSG00000011275	RNF216	ENSG00000011275	CHM13_G0049824	RNF216	RNF216	protein_coding	protein_coding	2.94889	3.45333	2.44	2.01	1	1	-0.24923	0.0196873	0.99043	0.990936	1_to_1	transcript_count_diff		17;17;16;4;5;4;5;5;4	17;17;17;16;4;5;4;5;5;4	9	10	0					1	Cerebellar ataxia and hypogonadotropic hypogonadism	3	known_molec_cause	0	Orphanet_1173	0.74585	0
PBMC	ENSG00000011295	TTC19	ENSG00000011295	CHM13_G0023264	TTC19	TTC19	protein_coding	protein_coding	7.243	8.142	5.88	6.545	1	1	-0.029167	0.00109287	0.978155	0.978169	1_to_1	identical gene model	0.999987	6;10;10;10;2;5;3;2;3;2	6;10;10;10;2;5;3;2;3;2	10	10	0					1	Mitochondrial complex III deficiency, nuclear type 2	3	known_molec_cause	0	Orphanet_1460	0.70253	0
PBMC	ENSG00000011304	PTBP1	ENSG00000011304	CHM13_G0027015	PTBP1	PTBP1	protein_coding	protein_coding	17.6856	17.13	16.6	14.9	1	1	-0.0106507	0.512472	0.994889	0.99438	1_to_1	exon_count_diff		14;7;16;14;5;5;12;15;15;8;4;4;14;5;3;9;7;2;3;7;2;4	14;7;15;14;5;5;10;15;15;8;4;4;14;4;3;8;7;2;2;6;2;3	22	22	0									0	EFO_0004348	0.36697	0
PBMC	ENSG00000011332	DPF1	ENSG00000011332	CHM13_G0028615	DPF1	DPF1	protein_coding	protein_coding	0.13	0.15	0.13	0.15	0	0			0	0	1_to_1	identical gene model		11;12;12;12;12;12;12;8;12;5;11;5;3;9;6;5;5	11;12;12;12;12;12;12;8;12;5;11;5;3;9;6;5;5	17	17	0									0	EFO_0007985	0.13332	0
PBMC	ENSG00000011347	SYT7	ENSG00000011347	CHM13_G0009311	SYT7	SYT7	protein_coding	protein_coding					0	0			1	1	1_to_1	identical gene model	0.999349	13;9;10;11;13;14;12;10;5;5	13;9;10;11;13;14;12;10;5;5	10	10	0	Variation								0	EFO_0008354	0.21251	0
PBMC	ENSG00000011376	LARS2	ENSG00000011376	CHM13_G0038499	LARS2	LARS2	protein_coding	protein_coding	1.21111	1.35889	0.92	1.06	1	1	-0.0470863	0.0137715	0.965236	0.965155	1_to_1	exon_length_diff		21;20;23;6;22;22;22;5;22;7;6;2	21;20;23;6;22;22;22;5;22;7;6;2	12	12	0					1	Hydrops, lactic acidosis, and sideroblastic anemia;Perrault syndrome 4	3;3	known_molec_cause;known_molec_cause	1	MONDO_0017312	0.81202	0
PBMC	ENSG00000011405	PIK3C2A	ENSG00000011405	CHM13_G0008402	PIK3C2A	PIK3C2A	protein_coding	protein_coding	9.894	0.72	10.95	0.61	1	1	7.41054	0.000120389	0.188174	0.998291	1_to_1	transcript_count_diff		13;32;6;3;3	13;32;34;32;32;6;3;3	5	8	0					1	Oculoskeletodental syndrome	3	known_molec_cause	0	MONDO_0034145	0.64697	0
PBMC	ENSG00000011422	PLAUR	ENSG00000011422	CHM13_G0028906	PLAUR	PLAUR	protein_coding	protein_coding	48.497	54.11	42.11	48.11	1	1	-0.029996	0.00109287	0.961787	0.961787	1_to_1	identical gene model	0.999946	7;4;7;6;6;4;2;4;6;4;5;4;2;3;3;2	7;4;7;6;6;4;2;4;6;4;5;4;2;3;3;2	16	16	0									0	EFO_0007937	0.35235	0
PBMC	ENSG00000011426	ANLN	ENSG00000011426	CHM13_G0050340	ANLN	ANLN	protein_coding	protein_coding	1.06	1.20333	0.35	0.38	0	0	-0.0291405	0.00109287	0.978216	0.978216	1_to_1	identical gene model	0.999974	23;24;4;2;3;3;5;4;5;9;9;11;2	23;24;4;2;3;3;5;4;5;9;9;11;2	13	13	0					1	Focal segmental glomerulosclerosis 8	3	known_molec_cause	0	EFO_0004236	0.5974	0
PBMC	ENSG00000011451	WIZ	ENSG00000011451	CHM13_G0027816	WIZ	WIZ	protein_coding	protein_coding	1.842	2.092	0.31	0.34	1	1	-0.0305207	0.00109287	0.999039	0.999044	1_to_1	exon_length_diff		8;13;9;8;7;8;9;11;11;2;2;3	8;13;9;8;7;8;9;11;11;2;2;3	12	12	0									0	EFO_0007989	0.09815	0
PBMC	ENSG00000011454	RABGAP1	ENSG00000011454	CHM13_G0057000	RABGAP1	RABGAP1	protein_coding	protein_coding	18.744	22.014	18.45	22.015	1	1	-0.101067	0.00109287	0.490733	0.482069	1_to_1	exon_length_diff		28;5;26;4;4;8;2;5;5;4;3	28;5;26;4;4;8;2;5;5;4;3	11	11	0									0	EFO_0004631	0.19079	0
PBMC	ENSG00000011465	DCN	ENSG00000011465	CHM13_G0013177	DCN	DCN	protein_coding	protein_coding	3.26	3.72	3.26	3.72	0	0			0	0	1_to_1	exon_length_diff		8;4;7;2;9;5;3;5;5;2;2;4;4;4;4;3;3;3;3;2	8;4;7;2;9;5;3;5;5;2;2;4;4;4;4;3;3;3;3;2	20	20	0					1	Corneal dystrophy, congenital stromal	3	known_molec_cause	0	Orphanet_101068	0.68969	0
PBMC	ENSG00000011478	QPCTL	ENSG00000011478	CHM13_G0029019	QPCTL	QPCTL	protein_coding	protein_coding	3.19778	3.57889	2.78	3.01	1	1	-0.0323924	0.00109287	0.878058	0.878058	1_to_1	identical gene model		7;6;5;3	7;6;5;3	4	4	0									0	EFO_0001645	0.17913	0
PBMC	ENSG00000011485	PPP5C	ENSG00000011485	CHM13_G0029059	PPP5C	PPP5C	protein_coding	protein_coding	20.711	23.25	18.79	21.525	1	1	-0.0303068	0.00109287	0.978782	0.978754	1_to_1	identical gene model	0.999401	13;14;12;2;3;6;2;8;5;4;2;7;5;6;3	13;14;12;2;3;6;2;8;5;4;2;7;5;6;3	15	15	0									0	EFO_0004587	0.32976	0
PBMC	ENSG00000011523	CEP68	ENSG00000011523	CHM13_G0031018	CEP68	CEP68	protein_coding	protein_coding	1.92625	2.19333	1.46	1.84	1	1	-0.872853	0.177532	0.977008	0.975569	1_to_1	transcript_count_diff		2;7;3;7;4	2;7;7;3;7;4	5	6	0									0	EFO_0000275	0.38537	0
PBMC	ENSG00000011566	MAP4K3	ENSG00000011566	CHM13_G0030617	MAP4K3	MAP4K3	protein_coding	protein_coding	4.7675	4.266	4.37	4.89	1	1	-0.322076	0.317679	0.986624	0.985907	1_to_1	identical gene model	0.999246	34;33;33;2;3;3;7;4;4;9;7;4;3	34;33;33;2;3;3;7;4;4;9;7;4;3	13	13	0									0	EFO_0004348	0.35527	0
PBMC	ENSG00000011590	ZBTB32	ENSG00000011590	CHM13_G0028494	ZBTB32	ZBTB32	protein_coding	protein_coding	1.2575	1.385	0.83	0.93	1	1	-0.0312978	0.00109287	0.987525	0.987525	1_to_1	identical gene model	0.99992	7;2;6;3;6;4	7;2;6;3;6;4	6	6	0	Clone Problem								0	EFO_0005674	0.15472	0
PBMC	ENSG00000011600	TYROBP	ENSG00000011600	CHM13_G0028517	TYROBP	TYROBP	protein_coding	protein_coding	397.665	446.161	386.71	437.895	1	1	-0.0296257	0.00109287	0.976581	0.976591	1_to_1	identical gene model		4;5;5;4;5;5;4;5;3	4;5;5;4;5;5;4;5;3	9	9	0					1	Polycystic lipomembranous osteodysplasia with sclerosing leukoencephalopathy 1	3	known_molec_cause	0	Orphanet_2770	0.71577	0
PBMC	ENSG00000011638	LDAF1	ENSG00000011638	CHM13_G0020882	TMEM159	TMEM159	protein_coding	protein_coding	1.895	2.1275	1.35	1.49	1	1	-0.030497	0.00109287	0.995564	0.995577	1_to_1	exon_count_diff		5;7;4;4;5;6;6;4;4	5;7;4;4;5;6;5;3;4	9	9	0	Unknown								0	EFO_0004357	0.11173	0
PBMC	ENSG00000011677	GABRA3	ENSG00000011677	CHM13_G0059798	GABRA3	GABRA3	protein_coding	protein_coding					0	0					1_to_1	identical gene model	0.999882	10;10;2;2	10;10;2;2	4	4	0			High Signal Region	High Signal Region					0	EFO_0000474	0.60544	0
PBMC	ENSG00000012048	BRCA1	ENSG00000012048	CHM13_G0024399	BRCA1	BRCA1	protein_coding	protein_coding	3.58	3.96	3.58	3.96	0	0			0.995878	0.995786	1_to_1	exon_length_diff		22;23;24;22;15;8;11;5;22;23;23;18;12;17;2;7;3;4;10;8;2;10;11;9;11;10;2;4;11;9;7;5;7;2	22;23;24;22;15;8;11;5;22;23;23;18;12;17;2;7;3;4;10;8;2;10;11;9;11;10;2;4;11;9;7;5;7;2	34	34	0	Gap, GRC Housekeeping				1	Fanconi anemia, complementation group S;{Breast-ovarian cancer, familial, 1};{Pancreatic cancer, susceptibility to, 4}	3;3;3	known_molec_cause;known_molec_cause;known_molec_cause	1	Orphanet_145	0.83851	1	hereditary breast/ovarian cancer	yes	yes
PBMC	ENSG00000012061	ERCC1	ENSG00000012061	CHM13_G0029003	ERCC1	ERCC1	protein_coding	protein_coding	15.956	17.849	13.33	14.94	1	1	-0.0300573	0.00109287	0.985606	0.985606	1_to_1	identical gene model		10;9;4;9;4;6;10;8;3;3;7;7;9;7;7;6;4	10;9;4;9;4;6;10;8;3;3;7;7;9;7;7;6;4	17	17	0					1	Cerebrooculofacioskeletal syndrome 4	3	known_molec_cause	0	MONDO_0008926	0.71729	0
PBMC	ENSG00000012124	CD22	ENSG00000012124	CHM13_G0028463	CD22	CD22	protein_coding	protein_coding	32.641	36.191	20.335	22.93	1	1	-0.030165	0.00109287	0.984479	0.984168	1_to_1	exon_length_diff		4;5;4;4;12;4;4;14;13;5;3;3;4;3;4;2;4;4;3;4;14;2;2;4;3;2;13;13;11;4;1;6;2;2	4;5;4;4;12;4;4;14;13;5;3;3;4;3;4;2;4;4;3;4;14;2;2;4;3;2;13;13;11;4;1;6;2;2	34	34	0									0	EFO_0000220	0.56414	0
PBMC	ENSG00000012171	SEMA3B	ENSG00000012171	CHM13_G0038695	SEMA3B	SEMA3B	protein_coding	protein_coding	0.825	1.005	0.825	1.005	0	0			0.981818	0.977871	1_to_1	exon_count_diff		7;18;16;17;7;17;17;14;11;3;3;8;11;5;5	7;18;14;17;6;17;17;12;11;3;3;7;11;5;4	15	15	0	Clone Problem								0	EFO_0007789	0.14654	0
PBMC	ENSG00000012174	MBTPS2	ENSG00000012174	CHM13_G0057814	MBTPS2	MSTRG.5828	protein_coding	protein_coding	4.482	0.5125	4.22	0.455	1	1	5.32688	0.00109287	0.188929	0.978303	1_to_1	transcript_count_diff		11;6;7	9;11;6;7	3	4	0					1	?Olmsted syndrome, X-linked;IFAP syndrome with or without BRESHECK syndrome;Keratosis follicularis spinulosa decalvans, X-linked;Osteogenesis imperfecta, type XIX	3;3;3;3	known_molec_cause;known_molec_cause;known_molec_cause;known_molec_cause	0	MONDO_0100213	0.77074	0
PBMC	ENSG00000012211	PRICKLE3	ENSG00000012211	CHM13_G0058248	PRICKLE3	PRICKLE3	protein_coding	protein_coding	6.827	7.651	7.435	8.505	1	1	-0.0277326	0.379255	0.960845	0.960855	1_to_1	exon_count_diff		9;8;8;3;7;4;4;3	9;9;8;3;7;4;4;3	8	8	0	Path Problem				1	{Leber hereditary optic neuropathy, modifier of}	3	known_molec_cause	0	MONDO_0010788	0.41973	0
PBMC	ENSG00000012223	LTF	ENSG00000012223	CHM13_G0038525	LTF	LTF	protein_coding	protein_coding					0	0			1	1	1_to_1	exon_length_diff		17;17;17;20;4;4;3;6;3	17;17;17;20;4;4;3;6;3	9	9	0	Localization Problem								0	Orphanet_3389	0.50523	0
PBMC	ENSG00000012232	EXTL3	ENSG00000012232	CHM13_G0053340	EXTL3	EXTL3	protein_coding	protein_coding	3.89143	2.272	5.05	1.82	1	1	2.16169	0.015074	0.954467	0.998275	1_to_1	transcript_count_diff		5;7;4;4;4;7;4;3;4;4;4;5;2;2	5;8;6;7;4;4;4;6;7;4;3;4;4;4;5;2;2	14	17	0					1	Immunoskeletal dysplasia with neurodevelopmental abnormalities	3	known_molec_cause	0	MONDO_0044312	0.72642	0
PBMC	ENSG00000012504	NR1H4	ENSG00000012504	CHM13_G0013355	NR1H4	NR1H4	protein_coding	protein_coding					0	0					1_to_1	identical gene model		11;11;5;11;10;12;4;5;9;9;2	11;11;5;11;10;12;4;5;9;9;2	11	11	0					1	Cholestasis, progressive familial intrahepatic, 5	3	known_molec_cause	0	Orphanet_172	0.66331	0
PBMC	ENSG00000012660	ELOVL5	ENSG00000012660	CHM13_G0048083	ELOVL5	ELOVL5	protein_coding	protein_coding	50.222	56.085	46.71	51.56	1	1	-0.0301849	0.00109287	0.977439	0.977438	1_to_1	identical gene model		9;7;8;6;6;7;3	9;7;8;6;6;7;3	7	7	0	GRC Housekeeping				1	Spinocerebellar ataxia 38	3	known_molec_cause	0	EFO_0009056	0.60708	0
PBMC	ENSG00000012779	ALOX5	ENSG00000012779	CHM13_G0006219	ALOX5	ALOX5	protein_coding	protein_coding	146.345	157.934	110.8	127.3	1	1	0.00598773	0.745612	0.963149	0.964097	1_to_1	exon_length_diff		13;14;13;3;2;2;3;2	13;14;13;3;2;2;3;2	8	8	0	Variation, GRC Housekeeping				1	{Asthma, diminished response to antileukotriene treatment in};{Atherosclerosis, susceptibility to}	3;3	known_molec_cause;known_molec_cause	0	EFO_0000729	0.61004	0
PBMC	ENSG00000012822	CALCOCO1	ENSG00000012822	CHM13_G0012453	CALCOCO1	CALCOCO1	protein_coding	protein_coding	63.3922	70.6533	43.15	49.8	1	1	-0.0304399	0.00152057	0.956972	0.956997	1_to_1	identical gene model	0.999857	15;15;14;6;14;13;4;3;6;5;5;5;4;5;4;5;5;6;5;4;3;2	15;15;14;6;14;13;4;3;6;5;5;5;4;5;4;5;5;6;5;4;3;2	22	22	0									0	EFO_0007824	0.17991	0
PBMC	ENSG00000012963	UBR7	ENSG00000012963	CHM13_G0017283	UBR7	UBR7	protein_coding	protein_coding	30.482	34.356	30.815	35.365	1	1	-0.0298467	0.00109287	0.441791	0.441791	1_to_1	identical gene model		6;10;4;11;6;7;4	6;10;4;11;6;7;4	7	7	0					1	Li-Campeau syndrome	3	known_molec_cause	0	MONDO_0060596	0.36958	0
PBMC	ENSG00000012983	MAP4K5	ENSG00000012983	CHM13_G0016459	MAP4K5	MSTRG.1690	protein_coding	protein_coding	7.83778	5.54875	7.84	3.52	1	1	1.98496	0.00222038	0.950445	0.99558	1_to_1	transcript_count_diff		18;32;4;9;8;5;9;7;2;3	32;32;18;32;31;4;9;8;5;9;7;2;3	10	13	0									0	EFO_0004584	0.39171	0
PBMC	ENSG00000013016	EHD3	ENSG00000013016	CHM13_G0030483	EHD3	EHD3	protein_coding	protein_coding	9.268	10.384	8.52	9.77	1	1	-0.0237657	0.173447	0	0	1_to_1	exon_length_diff		6	6	1	1	0									0	EFO_0007984	0.45175	0
PBMC	ENSG00000013275	PSMC4	ENSG00000013275	CHM13_G0028719	PSMC4	PSMC4	protein_coding	protein_coding	10.236	11.507	10.635	11.83	1	1	-0.0320032	0.00109287	0.984632	0.984632	1_to_1	identical gene model		11;11;10;10;7;2	11;11;10;10;7;2	6	6	0	Path Problem, Unknown								0	EFO_0000764	0.46197	0
PBMC	ENSG00000013288	MAN2B2	ENSG00000013288	CHM13_G0041195	MAN2B2	MAN2B2	protein_coding	protein_coding	7.69889	8.80667	5.67	6.5	1	1	-0.0667368	0.00344617	0.950792	0.94961	1_to_1	exon_length_diff		19;19;17;4;2	19;19;17;4;2	5	5	0									0	EFO_0007937	0.28233	0
PBMC	ENSG00000013293	SLC7A14	ENSG00000013293	CHM13_G0040454	SLC7A14	SLC7A14	protein_coding	protein_coding					0	0			0	0	1_to_1	exon_length_diff		8;2	8;2	2	2	0			High Signal Region	High Signal Region	1	Retinitis pigmentosa 68	3	known_molec_cause	0	Orphanet_791	0.73963	0
PBMC	ENSG00000013297	CLDN11	ENSG00000013297	CHM13_G0040450	CLDN11	CLDN11	protein_coding	protein_coding	0.47	0.53	0.47	0.53	0	0			0.75	0.75	1_to_1	exon_length_diff		3;2;3;6;4;5	3;2;3;6;4;5	6	6	0					1	Leukodystrophy, hypomyelinating, 22	3	known_molec_cause	0	EFO_0001663	0.28677	0
PBMC	ENSG00000013306	SLC25A39	ENSG00000013306	CHM13_G0024468	SLC25A39	SLC25A39	protein_coding	protein_coding	27.012	21.79	23.54	21.195	1	1	0.698713	0.191092	0.983839	0.986075	1_to_1	exon_count_diff		12;10;12;12;8;4;5;11;8;6;7;7;6;5;6;4;5	12;8;12;12;8;3;3;11;8;6;7;7;6;5;6;4;5	17	17	0	GRC Housekeeping								0	EFO_0004842	0.22593	0
PBMC	ENSG00000013364	MVP	ENSG00000013364	CHM13_G0021153	MVP	MVP	protein_coding	protein_coding	81.029	90.824	85.28	95.89	1	1	0.0278777	0.301023	0.985317	0.985914	1_to_1	exon_count_diff		15;6;5;15;2;4;5;4;4;4;2;5;3;3;2;2;3;4;2	15;6;5;15;2;3;5;4;4;4;2;5;3;3;2;1;3;4;2	19	19	0					0	Mitral valve prolapse, myxomatous 1	2	linakge_mapping	0	EFO_0004584	0.28869	0
PBMC	ENSG00000013374	NUB1	ENSG00000013374	CHM13_G0052581	NUB1	NUB1	protein_coding	protein_coding	18.139	20.482	14.715	16.865	1	1	-0.05016	0.00109287	0.985562	0.985297	1_to_1	exon_count_diff		15;15;9;15;9;7;5;8;5;4;4;2	15;15;8;15;8;7;5;8;5;4;4;2	12	12	0									0	EFO_0004339	0.28642	0
PBMC	ENSG00000013375	PGM3	ENSG00000013375	CHM13_G0048402	PGM3	PGM3	protein_coding	protein_coding	9.209	10.399	9.225	10.395	1	1	-0.0265606	0.00319396	0.786435	0.784472	1_to_1	exon_length_diff		4;13;14;12;11;12;12;6;12;8;10;14;13;13;2;6;5;4;4;4;2	4;13;14;12;11;12;12;6;12;8;10;14;13;13;2;6;5;4;4;4;2	21	21	0					1	Immunodeficiency 23	3	known_molec_cause	0	MONDO_0014353	0.79139	0
PBMC	ENSG00000013392	RWDD2A	ENSG00000013392	CHM13_G0048403	RWDD2A	RWDD2A	protein_coding	protein_coding	8.072	9.104	7.89	8.52	1	1	-0.0297361	0.00109287	0	0	1_to_1	identical gene model	0.99998	3	3	1	1	0									0	EFO_0004340	0.10556	0
PBMC	ENSG00000013441	CLK1	ENSG00000013441	CHM13_G0033290	CLK1	CLK1	protein_coding	protein_coding	207.954	234.039	182.23	205.76	1	1	-0.0130921	0.438546	0.972846	0.972568	1_to_1	exon_count_diff		13;12;8;2;12;11;2;8;12;13;2;3;2;3;2	13;12;7;2;11;10;2;8;12;13;2;3;2;3;2	15	15	0					1	3MC syndrome 2;?Coenzyme Q10 deficiency, primary, 8	3;3	known_molec_cause;known_molec_cause	0	EFO_0000311	0.11846	0
PBMC	ENSG00000013503	POLR3B	ENSG00000013503	CHM13_G0013468	POLR3B	POLR3B	protein_coding	protein_coding	0.3675	0.4075	0.38	0.43	1	1	-0.0312056	0.00109287	0.989464	0.989527	1_to_1	identical gene model	0.999853	28;28;5;3	28;28;5;3	4	4	0				High Signal Region	1	Charcot-Marie-Tooth disease, demyelinating, type 1I;Leukodystrophy, hypomyelinating, 8, with or without oligodontia and/or hypogonadotropic hypogonadism	3;3	known_molec_cause;known_molec_cause	0	Orphanet_88637	0.76396	0
PBMC	ENSG00000013523	ANGEL1	ENSG00000013523	CHM13_G0017050	ANGEL1	ANGEL1	protein_coding	protein_coding	14.331	16.084	12.465	14.195	1	1	-0.0310205	0.00116279	0.300477	0.300254	1_to_1	identical gene model	0.999997	10;5;6;3;2;3	10;5;6;3;2;3	6	6	0									0	MONDO_0005148	0.16678	0
PBMC	ENSG00000013561	RNF14	ENSG00000013561	CHM13_G0045882	RNF14	RNF14	protein_coding	protein_coding	4.36857	3.27	4.47	2.83	1	1	0.229221	0.246009	0.996306	0.997311	1_to_1	exon_length_diff		4;5;4;8;9;8;4;3;9;4;8;5;5;5;4	4;5;4;8;9;8;4;3;9;4;8;5;5;5;4	15	15	0									0	EFO_0000349	0.18479	0
PBMC	ENSG00000013563	DNASE1L1	ENSG00000013563	CHM13_G0059892	DNASE1L1	DNASE1L1	protein_coding	protein_coding	10.93	12.125	11.695	12.18	1	1	-0.0438294	0.0705608	0.987701	0.987401	1_to_1	exon_count_diff		8;10;8;9;8;9;3;2;7;2;6;4	8;10;8;9;8;9;2;2;7;2;6;4	12	12	0	Path Problem								0	MONDO_0010543	0.51168	0
PBMC	ENSG00000013573	DDX11	ENSG00000013573	CHM13_G0011917	DDX11	DDX11	protein_coding	protein_coding	31.0122	34.5412	26.85	35.13	1	1	0.76579	0.121772	0.988318	0.991905	1_to_1	exon_count_diff		27;12;27;8;27;10;22;26;7;27;26;7;5;9;5;4;6;3;5;4;8;9;5;4;4;2;2;3;6;5	27;12;27;8;27;10;22;25;7;27;26;7;5;9;5;4;5;3;5;4;8;9;5;4;4;2;2;3;6;4	30	30	0	GRC Housekeeping				1	Warsaw breakage syndrome	3	known_molec_cause	0	MONDO_0013252	0.76576	0
PBMC	ENSG00000013583	HEBP1	ENSG00000013583	CHM13_G0011632	HEBP1	HEBP1	protein_coding	protein_coding	28.814	32.092	33.63	37.79	1	1	-0.0334347	0.00116181	0.81294	0.812752	1_to_1	exon_length_diff		4;4;3;3;3	4;4;3;3;3	5	5	0									0	EFO_0004526	0.44129	0
PBMC	ENSG00000013588	GPRC5A	ENSG00000013588	CHM13_G0011626	GPRC5A	GPRC5A	protein_coding	protein_coding	0.15	0.17	0.15	0.17	0	0			0	0	1_to_1	exon_length_diff		2;4;3;2;3;2	2;4;3;2;3;2	6	6	0									0	EFO_0004509	0.43357	0
PBMC	ENSG00000013619	MAMLD1	ENSG00000013619	CHM13_G0059763	MAMLD1	MAMLD1	protein_coding	protein_coding	0.19	0.22	0.19	0.22	0	0			0.998	0.998344	1_to_1	transcript_count_diff		3;8;5;4;7;6;2	3;7;8;5;4;7;6;2	7	8	0	Path Problem			High Signal Region	1	Hypospadias 2, X-linked	3	known_molec_cause	0	EFO_0004209	0.65143	0
PBMC	ENSG00000013725	CD6	ENSG00000013725	CHM13_G0009285	CD6	CD6	protein_coding	protein_coding	72.651	83.395	64.955	75.41	1	1	0.0138873	0.55507	0.940697	0.942233	1_to_1	exon_length_diff		13;4;6;12;3;11;9;11;5;3;2;4;2;2	13;4;6;12;3;11;9;11;5;3;2;4;2;2	14	14	0									0	EFO_0000729	0.34853	0
PBMC	ENSG00000013810	TACC3	ENSG00000013810	CHM13_G0041090	TACC3	TACC3	protein_coding	protein_coding	52.372	57.976	48.23	54.63	1	1	0.000569143	0.984043	0.981162	0.98164	1_to_1	exon_length_diff		4;16;15;10;16;4;4;16;16;6;5;13;6;3;1;2	4;16;15;10;16;4;4;16;16;6;5;13;6;3;1;2	16	16	0									0	EFO_0004616	0.28183	0
PBMC	ENSG00000014123	UFL1	ENSG00000014123	CHM13_G0048569	UFL1	UFL1	protein_coding	protein_coding	38.18	43.003	39.66	45.035	1	1	-0.0297532	0.00109287	0	0	1_to_1	identical gene model	0.999067	2;19	2;19	2	2	0									0	EFO_0006335	0.39976	0
PBMC	ENSG00000014138	POLA2	ENSG00000014138	CHM13_G0009536	POLA2	POLA2	protein_coding	protein_coding	4.844	5.456	4.045	4.59	1	1	-0.0301991	0.00109287	0.942327	0.942327	1_to_1	identical gene model		16;7;18;5;11;9;5;5	16;7;18;5;11;9;5;5	8	8	0									0	EFO_0000222	0.65813	0
PBMC	ENSG00000014164	ZC3H3	ENSG00000014164	CHM13_G0055068	ZC3H3	ZC3H3	protein_coding	protein_coding	40.006	44.781	31.625	36.18	1	1	-0.0334239	0.00109287	0	0	1_to_1	identical gene model	0.999899	12;2	12;2	2	2	0				High Signal Region					0	EFO_0005091	0.30939	0
PBMC	ENSG00000014216	CAPN1	ENSG00000014216	CHM13_G0009533	CAPN1	CAPN1	protein_coding	protein_coding	40.3944	44.9011	29	33.12	1	1	-0.0252329	0.0764385	0.990365	0.992501	1_to_1	transcript_count_diff		5;5;22;5;5;22;22;4;4;22;4;2;5;5;7;4;4;4;21;5;2;5;2;5;5;4;4;5	5;5;22;21;21;5;5;22;22;4;4;22;4;2;5;5;7;4;4;4;21;5;2;5;2;5;5;4;4;5	28	30	0					1	Spastic paraplegia 76, autosomal recessive	3	known_molec_cause	0	EFO_0009019	0.67468	0
PBMC	ENSG00000014257	ACP3	ENSG00000014257	CHM13_G0039863	ACP3	ACP3	protein_coding	protein_coding	21.387	23.243	16.015	18.015	1	1	-0.00752612	0.665162	0.633011	0.636061	1_to_1	exon_length_diff		5;9;10;11;5;5;3;5;3	5;9;10;11;5;5;3;5;3	9	9	0									0	MONDO_0008315	0.49948	0
PBMC	ENSG00000014641	MDH1	ENSG00000014641	CHM13_G0030977	MDH1	MDH1	protein_coding	protein_coding	22.7656	25.5467	21.93	24.67	1	1	-0.0326637	0.00109287	0.994893	0.993961	1_to_1	identical gene model	0.999902	4;9;5;9;4;6;2;6;2;5;3;8;9;2;2	4;9;5;9;4;6;2;6;2;5;3;8;9;2;2	15	15	0					1	?Developmental and epileptic encephalopathy 88	3	known_molec_cause	0	MONDO_0030072	0.45274	0
PBMC	ENSG00000014824	SLC30A9	ENSG00000014824	CHM13_G0041651	SLC30A9	SLC30A9	protein_coding	protein_coding	16.116	18.139	14.065	16	1	1	-0.0342616	0.0102673	0.540426	0.540233	1_to_1	exon_length_diff		19;4;18;6;5	19;4;18;6;5	5	5	0					1	?Birk-Landau-Perez syndrome	3	known_molec_cause	0	EFO_0003761	0.31853	0
PBMC	ENSG00000014914	MTMR11	ENSG00000014914	CHM13_G0003072	MTMR11	MTMR11	protein_coding	protein_coding	21.0222	23.3544	13.22	14.95	1	1	-0.0325666	0.00109287	0.972371	0.972371	1_to_1	exon_count_diff		17;10;15;17;9;13;4;2;5;4	17;10;14;17;9;12;4;2;4;4	10	10	0									0	EFO_0004339	0.44247	0
PBMC	ENSG00000014919	COX15	ENSG00000014919	CHM13_G0007180	COX15	COX15	protein_coding	protein_coding	7.932	8.96	7.15	7.85	1	1	-0.0343987	0.00205068	0.873298	0.872917	1_to_1	exon_length_diff		9;9;2	9;9;2	3	3	0					1	Mitochondrial complex IV deficiency, nuclear type 6	3	known_molec_cause	0	MONDO_0015487	0.78516	0
PBMC	ENSG00000015133	CCDC88C	ENSG00000015133	CHM13_G0017247	CCDC88C	CCDC88C	protein_coding	protein_coding	53.288	59.525	33.715	38.755	1	1	-0.0322107	0.00136782	0.88895	0.890645	1_to_1	exon_length_diff		30;7;7;6;2;2;2;2;7;4;4;4;4;2	30;7;7;6;2;2;2;2;7;4;4;4;4;2	14	14	0					1	?Spinocerebellar ataxia 40;Hydrocephalus, congenital, 1	3;3	known_molec_cause;known_molec_cause	0	Orphanet_2185	0.72144	0
PBMC	ENSG00000015153	YAF2	ENSG00000015153	CHM13_G0012055	YAF2	YAF2	protein_coding	protein_coding	5.63375	6.31125	3.645	4.09	1	1	-0.0316751	0.00109287	0.981813	0.981813	1_to_1	exon_length_diff		5;4;3;1;5;3;7;6;3;4;6;2;3;6;2;5;3;3;2	5;4;3;1;5;3;7;6;3;4;6;2;3;6;2;5;3;3;2	19	19	0									0	EFO_0006336	0.17683	0
PBMC	ENSG00000015171	ZMYND11	ENSG00000015171	CHM13_G0005444	ZMYND11	MSTRG.608	protein_coding	protein_coding	3.7925	4.285	2.68	3.06	1	1	-0.0508651	0.078977	0.999432	0.999428	1_to_1	transcript_count_diff		15;5;14;13;14;15;15;13;14;13;15;14;16;15;13;4;4	15;15;5;14;13;14;15;15;13;14;13;15;14;16;15;13;4;4	17	18	0	Gap				1	Intellectual developmental disorder, autosomal dominant 30	3	known_molec_cause	0	EFO_0003847	0.53018	0
PBMC	ENSG00000015285	WAS	ENSG00000015285	CHM13_G0058216	WAS	WAS	protein_coding	protein_coding	163.264	183.105	163.78	182.47	1	1	-0.0304149	0.00109287	0.633936	0.633936	1_to_1	identical gene model		9;12;6;8;4;2;2	9;12;6;8;4;2;2	7	7	0	Path Problem				1	Neutropenia, severe congenital, X-linked;Thrombocytopenia, X-linked;Thrombocytopenia, X-linked, intermittent;Wiskott-Aldrich syndrome	3;3;3;3	known_molec_cause;known_molec_cause;known_molec_cause;known_molec_cause	1	MONDO_0010518	0.8311	1	Wiskott-Aldrich syndrome	yes
PBMC	ENSG00000015413	DPEP1	ENSG00000015413	CHM13_G0022643	DPEP1	DPEP1	protein_coding	protein_coding					0	0			1	1	1_to_1	exon_count_diff		11;4;6;9;4;11;3;10;3	11;4;6;8;4;11;3;10;2	9	9	0									0	EFO_0000544	0.61026	0
PBMC	ENSG00000015475	BID	ENSG00000015475	CHM13_G0036545	BID	BID	protein_coding	protein_coding	7.093	7.944	4.955	5.89	1	1	-0.041481	0.00235014	0.993938	0.993849	1_to_1	exon_length_diff		6;6;5;4;3;5;7;6;6;4;3	6;6;5;4;3;5;7;6;6;4;3	11	11	0	Clone Problem								0	EFO_0004309	0.33608	0
PBMC	ENSG00000015479	MATR3	ENSG00000015479	CHM13_G0045707	MATR3	MATR3	protein_coding	protein_coding	14.3837	16.5012	11.265	12.625	1	1	-0.0938673	0.0137952	0.999066	0.998964	1_to_1	exon_length_diff		7;5;2;7;6;13;14;4;15;2;5;14;6;15;2;6;9;2;2;2;8;2;13;3;11;3;3	7;5;2;7;6;13;14;4;15;2;5;14;6;15;2;6;9;2;2;2;8;2;13;3;11;3;3	27	27	0					1	Amyotrophic lateral sclerosis 21	3	known_molec_cause	0	Orphanet_600	0.69425	0
PBMC	ENSG00000015520	NPC1L1	ENSG00000015520	CHM13_G0050488	NPC1L1	NPC1L1	protein_coding	protein_coding					0	0			1	1	1_to_1	identical gene model	0.997892	20;19;18;7	20;19;18;7	4	4	0					1	[Ezetimibe, nonresponse to];[Low density lipoprotein cholesterol level QTL 7]	3;3	known_molec_cause;known_molec_cause	0	HP_0003124	0.66871	0
PBMC	ENSG00000015532	XYLT2	ENSG00000015532	CHM13_G0024744	XYLT2	XYLT2	protein_coding	protein_coding	3.856	4.307	3.535	4.07	1	1	-0.0300404	0.00109287	0.964477	0.964348	1_to_1	exon_length_diff		11;2;10;10;4;1;1	11;2;10;10;4;1;1	7	7	0	GRC Housekeeping, Gap				1	Spondyloocular syndrome;{Pseudoxanthoma elasticum, modifier of severity of}	3;3	known_molec_cause;known_molec_cause	0	Orphanet_85194	0.76616	0
PBMC	ENSG00000015568	RGPD5	ENSG00000015568	CHM13_G0031983	RGPD5	RGPD5	protein_coding	protein_coding	3.7025	5.35	3.99	6.38	1	1	-2.10383	0.00369595	0.991685	0.965107	1_to_1	exon_length_diff		23;3;2;16;20;19;3;2;4;2;2;4;3	23;3;2;16;20;19;3;2;4;2;2;4;3	13	13	0	Path Problem, Gap		High Signal Region	High Signal Region					0	EFO_0004309	0.18211	0
PBMC	ENSG00000015592	STMN4	ENSG00000015592	CHM13_G0053298	STMN4	STMN4	protein_coding	protein_coding					0	0					1_to_1	identical gene model	0.999955	7;6;6;8;5;6;5	7;6;6;8;5;6;5	7	7	0									0	Orphanet_552	0.10985	0
PBMC	ENSG00000015676	NUDCD3	ENSG00000015676	CHM13_G0050484	NUDCD3	NUDCD3	protein_coding	protein_coding	19.516	21.868	15.29	17.565	1	1	-0.0244701	0.00387209	0.889053	0.889256	1_to_1	identical gene model	0.998544	6;7;2;2;3;4;4;5;2;2;2	6;7;2;2;3;4;4;5;2;2;2	11	11	0									0	EFO_0004784	0.17935	0
PBMC	ENSG00000016082	ISL1	ENSG00000016082	CHM13_G0044363	ISL1	ISL1	protein_coding	protein_coding					0	0					1_to_1	identical gene model		6;6;5	6;6;5	3	3	0									0	EFO_0009270	0.38508	0
PBMC	ENSG00000016391	CHDH	ENSG00000016391	CHM13_G0038826	CHDH	CHDH	protein_coding	protein_coding	0.372	0.373333	0.33	0.385	1	1	-0.0405747	0.00654937	0.306122	0.304762	1_to_1	exon_length_diff		9;3;3	9;3;3	3	3	0									0	EFO_0008176	0.4176	0
PBMC	ENSG00000016402	IL20RA	ENSG00000016402	CHM13_G0049138	IL20RA	IL20RA	protein_coding	protein_coding					0	0			1	1	1_to_1	identical gene model	0.999602	7;6;7;5;4;4;2;3	7;6;7;5;4;4;2;3	8	8	0									0	MONDO_0005148	0.3378	0
PBMC	ENSG00000016490	CLCA1	ENSG00000016490	CHM13_G0002148	CLCA1	CLCA1	protein_coding	protein_coding					0	0					1_to_1	identical gene model	0.999179	15;14	15;14	2	2	0									0	EFO_0000519	0.17557	0
PBMC	ENSG00000016602	CLCA4	ENSG00000016602	CHM13_G0002149	CLCA4	CLCA4	protein_coding	protein_coding					0	0					1_to_1	identical gene model	0.999974	14;2	14;2	2	2	0									0	Orphanet_586	0.37731	0
PBMC	ENSG00000016864	GLT8D1	ENSG00000016864	CHM13_G0038794	GLT8D1	GLT8D1	protein_coding	protein_coding	8.11	9.075	8.67	9.785	1	1	-0.0323898	0.00109287	0.992802	0.992802	1_to_1	identical gene model		10;11;10;10;5;8;7;2;4;5;5;6;5;4;2	10;11;10;10;5;8;7;2;4;5;5;6;5;4;2	15	15	0									0	Orphanet_282	0.25871	0
PBMC	ENSG00000017260	ATP2C1	ENSG00000017260	CHM13_G0039840	ATP2C1	ATP2C1	protein_coding	protein_coding	7.21222	8.11	8.5	9.83	1	1	-0.0326316	0.00109287	0.996148	0.996148	1_to_1	identical gene model	0.999936	27;27;28;3;28;28;28;27;28;6;5;27;27;28;28;4;26;4;6;16;8;9;4;7	27;27;28;3;28;28;28;27;28;6;5;27;27;28;28;4;26;4;6;16;8;9;4;7	24	24	0				High Signal Region	1	Hailey-Hailey disease	3	known_molec_cause	0	Orphanet_2841	0.7467	0
PBMC	ENSG00000017427	IGF1	ENSG00000017427	CHM13_G0013403	IGF1	IGF1	protein_coding	protein_coding	3.885	4.225	3.885	4.225	0	0			0.788889	0.788889	1_to_1	exon_length_diff		4;2;6;5;4;5;4	4;2;6;5;4;5;4	7	7	0					1	Deafness, autosomal dominant 69, unilateral or asymmetric;Growth retardation with deafness and mental retardation due to IGF1 deficiency;Hyperpigmentation with or without hypopigmentation;[Skin/hair/eye pigmentation 7, blond/brown hair]	3;3;3;3	known_molec_cause;known_molec_cause;known_molec_cause;known_molec_cause	0	Orphanet_73272	0.72706	0
PBMC	ENSG00000017483	SLC38A5	ENSG00000017483	CHM13_G0058201	SLC38A5	SLC38A5	protein_coding	protein_coding	2.41444	2.72667	2.27	2.57	1	1	-0.0310997	0.00109287	0.993475	0.993481	1_to_1	exon_length_diff		16;13;14;17;5;4;3;6;11;11;10;8;8;8	16;13;14;17;5;4;3;6;11;11;10;8;8;8	14	14	0	Path Problem								0	EFO_0004536;EFO_0004527;EFO_0004305;EFO_0004526	0.2369	0
PBMC	ENSG00000017797	RALBP1	ENSG00000017797	CHM13_G0025913	RALBP1	RALBP1	protein_coding	protein_coding	2.39	2.67	2.24	2.59	1	1	-0.0289228	0.00416556	0.986621	0.986679	1_to_1	exon_length_diff		10;4;10;3;3	10;4;10;3;3	5	5	0									0	EFO_0004574	0.2203	0
PBMC	ENSG00000018189	RUFY3	ENSG00000018189	CHM13_G0042042	RUFY3	RUFY3	protein_coding	protein_coding	44.908	50.692	42.935	48.155	1	1	-0.0301902	0.00109287	0.612837	0.612837	1_to_1	identical gene model	0.99986	2;5;12;18;13;7;19;6;5;4;5;5;4;3;2	2;5;12;18;13;7;19;6;5;4;5;5;4;3;2	15	15	0	Gap								0	EFO_0000400	0.20079	0
PBMC	ENSG00000018236	CNTN1	ENSG00000018236	CHM13_G0012041	CNTN1	CNTN1	protein_coding	protein_coding					0	0					1_to_1	exon_length_diff		24;16;5;6;5;16;5;23;22;6;3	24;16;5;6;5;16;5;23;22;6;3	11	11	0		Error_Kmer		High Signal Region	1	?Myopathy, congenital, Compton-North	3	known_molec_cause	0	MONDO_0012929	0.63035	0
PBMC	ENSG00000018280	SLC11A1	ENSG00000018280	CHM13_G0033633	SLC11A1	SLC11A1	protein_coding	protein_coding	83.093	95.854	80.465	93.195	1	1	-0.107323	0.00109287	0.930436	0.92695	1_to_1	exon_length_diff		13;6;14;11;16;15;5;12;3;5;5;7;4;3;2;3;2;2	13;6;14;11;16;15;5;12;3;5;5;7;4;3;2;3;2;2	18	18	0	Clone Problem				1	{Buruli ulcer, susceptibility to};{Mycobacterium tuberculosis, susceptibility to infection by}	3;3	known_molec_cause;known_molec_cause	0	MONDO_0009061;Orphanet_586	0.37204	0
PBMC	ENSG00000018408	WWTR1	ENSG00000018408	CHM13_G0040137	WWTR1	WWTR1	protein_coding	protein_coding	1.31667	0.325	0.47	0.325	0	0			0.843275	0.5	1_to_1	transcript_count_diff		7;8;7;4;4;6;3;2;2;3;2;7	8;9;7;8;4;4;6;3;2;2;3;2;7	12	13	0									0	EFO_0007814	0.48532	1			yes
PBMC	ENSG00000018510	AGPS	ENSG00000018510	CHM13_G0032996	AGPS	MSTRG.3285	protein_coding	protein_coding	15.964	9.767	13.705	9.345	1	1	0.924608	0.00109287	0.375725	0.74533	1_to_1	transcript_count_diff		20;5;19;19;2	19;20;5;19;19;2	5	6	0					1	Rhizomelic chondrodysplasia punctata, type 3	3	known_molec_cause	0	Orphanet_309803	0.79701	0
PBMC	ENSG00000018607	ZNF285CP	ENSG00000018607	CHM13_G0032411	ZNF806	ZNF806	transcribed_unprocessed_pseudogene	transcribed_unprocessed_pseudogene					0	0					1_to_1	identical gene model	0.998439	4;5;3	4;5;3	3	3	0	Path Problem								0	HP_0001332	0.0096091	0
PBMC	ENSG00000018610	STEEP1	ENSG00000018610	CHM13_G0059277	CXorf56	CXorf56	protein_coding	protein_coding	4.13	4.68143	5.47	5.94	1	1	-0.0313761	0.00109287	0.983175	0.983265	1_to_1	exon_length_diff		7;7;6;3	7;7;6;3	4	4	0	Clone Problem				1	?Intellectual developmental disorder, X-linked 107	3	known_molec_cause	0	Orphanet_777	0.60606	0
PBMC	ENSG00000018625	ATP1A2	ENSG00000018625	CHM13_G0003591	ATP1A2	ATP1A2	protein_coding	protein_coding					0	0			1	1	1_to_1	identical gene model	0.999939	23;20;2;23;3;16;4;3	23;20;2;23;3;16;4;3	8	8	0					1	Alternating hemiplegia of childhood 1;Developmental and epileptic encephalopathy 98;Fetal akinesia, respiratory insufficiency, microcephaly, polymicrogyria, and dysmorphic facies;Migraine, familial basilar;Migraine, familial hemiplegic, 2	3;3;3;3;3	known_molec_cause;known_molec_cause;known_molec_cause;known_molec_cause;known_molec_cause	1	Orphanet_569	0.83516	0
PBMC	ENSG00000018699	TTC27	ENSG00000018699	CHM13_G0030512	TTC27	TTC27	protein_coding	protein_coding	4.215	4.688	3.055	3.48	1	1	-0.0302183	0.00109287	0.934032	0.933973	1_to_1	identical gene model	0.999702	4;20;22;4;3;6;6	4;20;22;4;3;6;6	7	7	0	Clone Problem								0	EFO_0004570	0.34069	0
PBMC	ENSG00000018869	ZNF582	ENSG00000018869	CHM13_G0029786	ZNF582	ZNF582	protein_coding	protein_coding	2.11667	2.35833	2.055	2.27	1	1	-0.0303807	0.00112498	0.962337	0.962297	1_to_1	identical gene model	0.999978	5;5;5;5;5;4	5;5;5;5;5;4	6	6	0									0	MONDO_0007763	0.07484	0
PBMC	ENSG00000019102	VSIG2	ENSG00000019102	CHM13_G0010970	VSIG2	VSIG2	protein_coding	protein_coding	1.9625	2.2025	1.525	1.7	1	1	-0.0319612	0.00109287	0.223011	0.223011	1_to_1	identical gene model		7;6	7;6	2	2	0									0	EFO_0007937	0.27464	0
PBMC	ENSG00000019144	PHLDB1	ENSG00000019144	CHM13_G0010769	PHLDB1	PHLDB1	protein_coding	protein_coding	0.426	0.484	0.34	0.39	1	1	-0.0296993	0.00109287	0.876911	0.878076	1_to_1	transcript_count_diff		24;7;22;23;21;7;21;7;2;4;3;2;18;16;13;15;5;4;4;6;5;11;3;2;4;5;5;2	24;7;22;23;21;7;21;7;2;4;19;3;2;18;16;13;15;5;4;4;6;5;11;3;2;4;5;5;2	28	29	0									0	EFO_0000326	0.23267	0
PBMC	ENSG00000019169	MARCO	ENSG00000019169	CHM13_G0032127	MARCO	MARCO	protein_coding	protein_coding	47.225	52.895	36.76	41.025	1	1	-0.0298969	0.00109287	0.448545	0.448504	1_to_1	identical gene model		17;4;2	17;4;2	3	3	0	Path Problem								0	EFO_0004530	0.36917	0
PBMC	ENSG00000019186	CYP24A1	ENSG00000019186	CHM13_G0035340	CYP24A1	CYP24A1	protein_coding	protein_coding	3.925	4.54	3.925	4.54	0	0			0.781987	0.781987	1_to_1	identical gene model	0.99969	12;11;2;10;2;2	12;11;2;10;2;2	6	6	0					1	Hypercalcemia, infantile, 1	3	known_molec_cause	0	HP_0008250	0.67177	0
PBMC	ENSG00000019485	PRDM11	ENSG00000019485	CHM13_G0008794	PRDM11	PRDM11	protein_coding	protein_coding	4.6	5.175	4.78	5.32	1	1	-0.044624	0.00109287	0.212595	0.210974	1_to_1	exon_length_diff		7;5;7;8;6;4	7;5;7;8;6;4	6	6	0									0	EFO_0007660	0.46756	0
PBMC	ENSG00000019505	SYT13	ENSG00000019505	CHM13_G0008796	SYT13	SYT13	protein_coding	protein_coding					0	0					1_to_1	exon_length_diff		6;8;4	6;8;4	3	3	0									0	EFO_0004339	0.35784	0
PBMC	ENSG00000019549	SNAI2	ENSG00000019549	CHM13_G0053706	SNAI2	SNAI2	protein_coding	protein_coding					0	0					1_to_1	identical gene model		3;2;3	3;2;3	3	3	0					1	Piebaldism;Waardenburg syndrome, type 2D	3;3	known_molec_cause;known_molec_cause	0	Orphanet_2884	0.58001	0
PBMC	ENSG00000019582	CD74	ENSG00000019582	CHM13_G0046030	CD74	CD74	protein_coding	protein_coding	1276.62	1435.56	1152.44	1317.4	1	1	-0.0299623	0.00109287	0.969874	0.969874	1_to_1	identical gene model		9;6;8;8;5;7;6;5;3;4;3;3	9;6;8;8;5;7;6;5;3;4;3;3	12	12	0									0	EFO_0003060	0.37499	1			yes
PBMC	ENSG00000019991	HGF	ENSG00000019991	CHM13_G0051222	HGF	HGF	protein_coding	protein_coding	8.107	9.119	7.9	9.025	1	1	-0.0303009	0.00109287	0.723491	0.723491	1_to_1	identical gene model	0.999989	18;18;8;8;5;5;5;4;3;5;4	18;18;8;8;5;5;5;4;3;5;4	11	11	0					1	?Fibromatosis, gingival, 1;Deafness, autosomal recessive 39;Noonan syndrome 4;{Crohn disease-associated growth failure};{Intracranial hemorrhage in brain cerebrovascular malformations, susceptibility to};{Kaposi sarcoma, susceptibility to};{Rheumatoid arthritis, systemic juvenile};{Type 1 diabetes mellitus};{Type 2 diabetes mellitus}	3;3;3;3;3;3;3;3;3	known_molec_cause;known_molec_cause;known_molec_cause;known_molec_cause;known_molec_cause;known_molec_cause;known_molec_cause;known_molec_cause;known_molec_cause	0	EFO_0004696	0.54078	0
PBMC	ENSG00000019995	ZRANB1	ENSG00000019995	CHM13_G0007618	ZRANB1	ZRANB1	protein_coding	protein_coding	8.15111	9.15556	5.77	6.56	1	1	-0.032935	0.00109287	0.760939	0.76739	1_to_1	exon_length_diff		9;3	9;3	2	2	0									0	EFO_0004340	0.47145	0
PBMC	ENSG00000020129	NCDN	ENSG00000020129	CHM13_G0001117	NCDN	NCDN	protein_coding	protein_coding	2.99667	3.35667	2.67	3.04	1	1	-0.0315407	0.00109287	0.981685	0.981683	1_to_1	exon_length_diff		7;8;7;4;3;4	7;8;7;4;3;4	6	6	0	Missing sequence				1	Neurodevelopmental disorder with infantile epileptic spasms	3	known_molec_cause	0	HP_0012758;EFO_0003847;HP_0001249	0.37882	0
PBMC	ENSG00000020181	ADGRA2	ENSG00000020181	CHM13_G0053488	ADGRA2	ADGRA2	protein_coding	protein_coding	0.463333		0.325		1	0			0.977157	0.999842	1_to_1	transcript_count_diff		6;19;16	6;19;20;20;19;16	3	6	0	Clone Problem								0	EFO_0004509	0.35077	0
PBMC	ENSG00000020219	CCT8L1P	ENSG00000020219	CHM13_G0052607	CCT8L1P	CCT8L1P	processed_pseudogene	processed_pseudogene					0	0					1_to_1	identical gene model		1	1	1	1	0												0
PBMC	ENSG00000020256	ZFP64	ENSG00000020256	CHM13_G0035308	ZFP64	ZFP64	protein_coding	protein_coding	0.55	0.6025	0.55	0.39	0	1			0.999134	0.980666	1_to_1	transcript_count_diff		9;9;5;4;5;3;7;4;6;5;6;5	9;6;9;5;4;5;3;7;4;6;5;6;5	12	13	0									0	EFO_0004339	0.25341	0
PBMC	ENSG00000020426	MNAT1	ENSG00000020426	CHM13_G0016674	MNAT1	MNAT1	protein_coding	protein_coding	9.941	11.2	9.23	10.31	1	1	-0.0300731	0.00109287	0.919637	0.919637	1_to_1	identical gene model	0.999976	2;8;4;7;2;5;5;3;5	2;8;4;7;2;5;5;3;5	9	9	0									0	EFO_0000764	0.59285	0
PBMC	ENSG00000020577	SAMD4A	ENSG00000020577	CHM13_G0016549	SAMD4A	SAMD4A	protein_coding	protein_coding	6.13667	6.6	2.09	2.19	1	1	-0.0100535	0.640348	0.988129	0.990459	1_to_1	transcript_count_diff		2;13;2;11;12;12;2;3;2;7;3;9;4;4;3	2;12;13;2;11;12;12;2;3;2;7;3;9;4;4;3	15	16	0									0	EFO_0004534	0.374	0
PBMC	ENSG00000020633	RUNX3	ENSG00000020633	CHM13_G0000765	RUNX3	RUNX3	protein_coding	protein_coding	1.36222	1.51556	0.86	0.99	1	1	-0.03178	0.00109287	0.997092	0.997092	1_to_1	identical gene model	0.999461	5;6;7;5;3	5;6;7;5;3	5	5	0									0	EFO_0000676	0.4669	0
PBMC	ENSG00000020922	MRE11	ENSG00000020922	CHM13_G0010343	MRE11	MRE11	protein_coding	protein_coding	12.935	14.595	11.57	12.98	1	1	-0.0333195	0.00309263	0.695747	0.695445	1_to_1	exon_length_diff		20;20;19;20;2;8;5;5;5;5	20;20;19;20;2;8;5;5;5;5	10	10	0					1	Ataxia-telangiectasia-like disorder 1	3	known_molec_cause	0	Orphanet_251347	0.79283	0
PBMC	ENSG00000021300	PLEKHB1	ENSG00000021300	CHM13_G0009909	PLEKHB1	PLEKHB1	protein_coding	protein_coding	4.69	5.232	2.07	2.39	1	1	-0.0312702	0.00109287	0.998624	0.998629	1_to_1	identical gene model	0.999841	7;5;8;7;8;6;5;7;6;7;4;7;4;7;7;6;6;6;3;2;2;2	7;5;8;7;8;6;5;7;6;7;4;7;4;7;7;6;6;6;3;2;2;2	22	22	0									0	EFO_0010736	0.29046	0
PBMC	ENSG00000021355	SERPINB1	ENSG00000021355	CHM13_G0046675	SERPINB1	SERPINB1	protein_coding	protein_coding	334.628	375.029	330.06	375.46	1	1	-0.0303828	0.00109378	0.509361	0.509378	1_to_1	exon_length_diff		7;3;6;6;3	7;3;6;6;3	5	5	0									0	EFO_0004670	0.31311	0
PBMC	ENSG00000021461	CYP3A43	ENSG00000021461	CHM13_G0051478	CYP3A43	CYP3A43	protein_coding	protein_coding					0	0			1	1	1_to_1	identical gene model		10;13;4;10;10;7;10;5;3;8;7;4;13;12;14;10;4	10;13;4;10;10;7;10;5;3;8;7;4;13;12;14;10;4	17	17	0									0	EFO_0000764	0.60562	0
PBMC	ENSG00000021488	SLC7A9	ENSG00000021488	CHM13_G0028364	SLC7A9	SLC7A9	protein_coding	protein_coding	1.155	1.325	1.155	1.325	0	0			0.961111	0.961111	1_to_1	identical gene model	0.999614	13;13;9;8;13;6	13;13;9;8;13;6	6	6	0					1	Cystinuria	3	known_molec_cause	1	Orphanet_214	0.84874	0
PBMC	ENSG00000021574	SPAST	ENSG00000021574	CHM13_G0030496	SPAST	SPAST	protein_coding	protein_coding	0.8575	0.9475	0.755	0.82	1	1	-0.0302727	0.00109287	0.998965	0.998976	1_to_1	exon_length_diff		17;16;17;16;15;17;15;17;16;6;16;14;17;16;15;12;9;9;2	17;16;17;16;15;17;15;17;16;6;16;14;17;16;15;12;9;9;2	19	19	0					1	Spastic paraplegia 4, autosomal dominant	3	known_molec_cause	1	Orphanet_100985	0.86538	0
PBMC	ENSG00000021645	NRXN3	ENSG00000021645	CHM13_G0017097	NRXN3	NRXN3	protein_coding	protein_coding		0.1		0.1	0	0			0	0	1_to_1	exon_length_diff		20;20;20;4;5;3;17;12;11;12;3;6;6;7;8;5;4;4	20;20;20;4;5;3;17;12;11;12;3;6;6;7;8;5;4;4	18	18	0				High Signal Region					0	EFO_0004340	0.48933	0
PBMC	ENSG00000021762	OSBPL5	ENSG00000021762	CHM13_G0007965	OSBPL5	OSBPL5	protein_coding	protein_coding	12.3912	13.865	13.155	15.01	1	1	-0.0322406	0.00109287	0.991949	0.99197	1_to_1	identical gene model	0.999622	22;8;21;12;3;20;18;21;17;2;5;6;5;2;4;4;4;3;2	22;8;21;12;3;20;18;21;17;2;5;6;5;2;4;4;4;3;2	19	19	0									0	EFO_0004995	0.28242	0
PBMC	ENSG00000021776	AQR	ENSG00000021776	CHM13_G0018416	AQR	AQR	protein_coding	protein_coding	14.2344	16.1344	12.55	14.12	1	1	-0.0320462	0.00109287	0.890862	0.890727	1_to_1	identical gene model	0.999897	35;34;4;3;5;4	35;34;4;3;5;4	6	6	0									0	EFO_0004696	0.31803	0
PBMC	ENSG00000021826	CPS1	ENSG00000021826	CHM13_G0033522	CPS1	CPS1	protein_coding	protein_coding					0	0			1	1	1_to_1	exon_length_diff		39;40;40;39;38;15;2;28;28;26;2;6;10;3;5;4	39;40;40;39;38;15;2;28;28;26;2;6;10;3;5;4	16	16	0					1	Carbamoylphosphate synthetase I deficiency;{Pulmonary hypertension, neonatal, susceptibility to}	3;3	known_molec_cause;known_molec_cause	1	EFO_0007193	0.86409	0
PBMC	ENSG00000021852	C8B	ENSG00000021852	CHM13_G0001740	C8B	C8B	protein_coding	protein_coding					0	0					1_to_1	identical gene model	0.999581	12;13;13;2;4;3	12;13;13;2;4;3	6	6	0					1	C8 deficiency, type II	3	known_molec_cause	0	MONDO_0013421	0.6522	0
PBMC	ENSG00000022267	FHL1	ENSG00000022267	CHM13_G0059566	FHL1	FHL1	protein_coding	protein_coding	0.75	0.843333	0.35	0.38	0	0	-0.0302422	0.00109287	0.999749	0.999749	1_to_1	exon_length_diff		7;7;8;4;8;5;6;9;6;5;5;5;7;6;8;5;4;7;5;6;4;6;7;6;5;4;6;5;6;5;3;6;3;6;4;2	7;7;8;4;8;5;6;9;6;5;5;5;7;6;8;5;4;7;5;6;4;6;7;6;5;4;6;5;6;5;3;6;3;6;4;2	36	36	0					1	?Uruguay faciocardiomusculoskeletal syndrome;Emery-Dreifuss muscular dystrophy 6, X-linked;Hemophagocytic lymphohistiocytosis, familial, 1;Myopathy, X-linked, with postural muscle atrophy;Reducing body myopathy, X-linked 1a, severe, infantile or early childhood onset;Reducing body myopathy, X-linked 1b, with late childhood or adult onset;Scapuloperoneal myopathy, X-linked dominant	3;3;2;3;3;3;3	known_molec_cause;known_molec_cause;linakge_mapping;known_molec_cause;known_molec_cause;known_molec_cause;known_molec_cause	1	Orphanet_97239	0.80698	0
PBMC	ENSG00000022277	RTF2	ENSG00000022277	CHM13_G0035362	RTF2	RTF2	protein_coding	protein_coding	17.246	19.367	16.315	18.29	1	1	-0.0346253	0.0399536	0.989537	0.989518	1_to_1	identical gene model	0.999639	10;8;9;5;9;5;7;3;3	10;8;9;5;9;5;7;3;3	9	9	0	Clone Problem								0	EFO_0004747	0.077937	0
PBMC	ENSG00000022355	GABRA1	ENSG00000022355	CHM13_G0046215	GABRA1	GABRA1	protein_coding	protein_coding					0	0					1_to_1	exon_length_diff		11;11;4;9;11;10;10;11;10;6;10;4;2;11;10;5;7;10;7;4	11;11;4;9;11;10;10;11;10;6;10;4;2;11;10;5;7;10;7;4	20	20	0					1	Developmental and epileptic encephalopathy 19;{Epilepsy, childhood absence, susceptibility to, 4};{Epilepsy, juvenile myoclonic, susceptibility to, 5}	3;3;3	known_molec_cause;known_molec_cause;known_molec_cause	0	Orphanet_307	0.78708	0
PBMC	ENSG00000022556	NLRP2	ENSG00000022556	CHM13_G0029684	NLRP2	NLRP2	protein_coding	protein_coding	11.96	13.594	4.815	5.48	1	1	-0.029772	0.00109287	0.972075	0.972046	1_to_1	exon_length_diff		5;4;5;13;13;12;12;6;12;14;13;6;13;5;3;5;3;2;3	5;4;5;13;13;12;12;6;12;14;13;6;13;5;3;5;3;2;3	19	19	0	GRC Housekeeping, Variation								0	MONDO_0011776	0.18479	0
PBMC	ENSG00000022567	SLC45A4	ENSG00000022567	CHM13_G0054994	SLC45A4	SLC45A4	protein_coding	protein_coding	0.875556	0.98	0.83	0.95	1	1	-0.0274402	0.0131796	0.965871	0.966495	1_to_1	exon_length_diff		7;9;8;4;3;2	7;9;8;4;3;2	6	6	0	GRC Housekeeping	Low_Qual		High Signal Region					0	EFO_0004833	0.49015	0
PBMC	ENSG00000022840	RNF10	ENSG00000022840	CHM13_G0013799	RNF10	RNF10	protein_coding	protein_coding	82.551	93.449	73.96	81.485	1	1	-0.0337808	0.00109287	0.942966	0.942582	1_to_1	exon_count_diff		17;5;7;17;4;5;4;4;2;5;4;3;2;7;2;5;10;3;5;5;5;4;4;3	17;5;6;17;4;4;4;4;2;5;4;3;2;7;2;5;10;3;5;5;5;4;4;3	24	24	0									0	EFO_0007986	0.50311	0
PBMC	ENSG00000022976	ZNF839	ENSG00000022976	CHM13_G0017597	ZNF839	ZNF839	protein_coding	protein_coding	4.78222	5.36111	5.02	5.68	1	1	-0.0137835	0.523318	0.994039	0.994174	1_to_1	identical gene model		8;8;8;9;6;4;6;6;5;4;4;4	8;8;8;9;6;4;6;6;5;4;4;4	12	12	0									0	EFO_0004309	0.2999	0
PBMC	ENSG00000023041	ZDHHC6	ENSG00000023041	CHM13_G0007406	ZDHHC6	ZDHHC6	protein_coding	protein_coding	88.739	100.327	82.19	92.54	1	1	-0.0299332	0.00109287	0.70172	0.701772	1_to_1	identical gene model		12;11;11;4;5	12;11;11;4;5	5	5	0									0	EFO_0007992	0.12892	0
PBMC	ENSG00000023171	GRAMD1B	ENSG00000023171	CHM13_G0010907	GRAMD1B	GRAMD1B	protein_coding	protein_coding	3.27111	3.68778	3.6	4.17	1	1	-0.0321172	0.00109287	0.982451	0.982405	1_to_1	exon_length_diff		21;2;3;20;2;8;5;20;5;21;20;20;20;18;12;18;9;5	21;2;3;20;2;8;5;20;5;21;20;20;20;18;12;18;9;5	18	18	0									0	EFO_0000095	0.44658	0
PBMC	ENSG00000023191	RNH1	ENSG00000023191	CHM13_G0007831	RNH1	RNH1	protein_coding	protein_coding	35.012	31.411	34.4	32.32	1	1	0.366623	0.00757244	0.990142	0.991212	1_to_1	exon_length_diff		9;10;11;10;11;9;10;4;11;10;10;6;6;5;5;6;4;5;3;4;5;1;3	9;10;11;10;11;9;10;4;11;10;10;6;6;5;5;6;4;5;3;4;5;1;3	23	23	0	GRC Housekeeping			Low Mappability					0	EFO_0010700	0.16471	0
PBMC	ENSG00000023228	NDUFS1	ENSG00000023228	CHM13_G0033421	NDUFS1	NDUFS1	protein_coding	protein_coding	6.859	8.125	5.74	6.8	1	1	-0.0501972	0.223573	0.922018	0.933156	1_to_1	transcript_count_diff		19;19;18;15;18;16;19;3;7;6	19;20;19;18;15;18;16;19;3;7;6	10	11	0	Variation				1	Mitochondrial complex I deficiency, nuclear type 5	3	known_molec_cause	0	MONDO_0100133	0.74668	0
PBMC	ENSG00000023287	RB1CC1	ENSG00000023287	CHM13_G0053741	RB1CC1	RB1CC1	protein_coding	protein_coding	4.4075	4.39556	3.225	1.19	1	1	-0.0303453	0.00109287	0.987262	0.987259	1_to_1	identical gene model	0.999983	24;24;3;6;8;6;4;3;5	24;24;3;6;8;6;4;3;5	9	9	0					1	Breast cancer, somatic	3	known_molec_cause	0	EFO_0000304	0.37769	0
PBMC	ENSG00000023318	ERP44	ENSG00000023318	CHM13_G0056658	ERP44	ERP44	protein_coding	protein_coding	91.818	102.671	87.82	96.375	1	1	-0.0253711	0.0126407	0	0	1_to_1	exon_length_diff		12	12	1	1	0									0	EFO_0004536;EFO_0004698	0.24586	0
PBMC	ENSG00000023330	ALAS1	ENSG00000023330	CHM13_G0038762	ALAS1	ALAS1	protein_coding	protein_coding	6.07444	6.92111	3.68	4.26	1	1	-0.0320557	0.00109287	0.987764	0.987764	1_to_1	identical gene model	0.999767	11;12;11;12;4;2	11;12;11;12;4;2	6	6	0									0	Orphanet_95157	0.37037	0
PBMC	ENSG00000023445	BIRC3	ENSG00000023445	CHM13_G0010430	BIRC3	BIRC3	protein_coding	protein_coding	3.928	4.358	3.51	3.94	1	1	-0.0322301	0.00109287	0.998267	0.998287	1_to_1	exon_length_diff		10;9;10;8;10;4;10;2	10;9;10;8;10;4;10;2	8	8	0					1	Nephrotic syndrome, type 15	3	known_molec_cause	0	EFO_0000095	0.40742	1			yes
PBMC	ENSG00000023516	AKAP11	ENSG00000023516	CHM13_G0014717	AKAP11	MSTRG.1563	protein_coding	protein_coding	15.609	0.206	13.955	0.21	1	1	7.87091	2.76898e-05	0	0.998982	1_to_1	transcript_count_diff		13	11;12;12;13	1	4	0									0	EFO_0004833	0.38324	0
PBMC	ENSG00000023572	GLRX2	ENSG00000023572	CHM13_G0004234	GLRX2	GLRX2	protein_coding	protein_coding	20.693	0.6	21.295	0.535	1	1	7.71422	1.40657e-05	0.282688	0.988407	1_to_1	transcript_count_diff		5;4;4;4	5;5;4;4;4	4	5	0									0	EFO_0008328	0.10722	0
PBMC	ENSG00000023608	SNAPC1	ENSG00000023608	CHM13_G0016693	SNAPC1	SNAPC1	protein_coding	protein_coding	8.296	8.94	7.575	8.36	1	1	0.0139284	0.819709	0.0416416	0.0411298	1_to_1	exon_length_diff		10	10	1	1	0									0	EFO_0004518	0.061478	0
PBMC	ENSG00000023697	DERA	ENSG00000023697	CHM13_G0011687	DERA	DERA	protein_coding	protein_coding	3.8775	4.29375	3.02	3.405	1	1	-0.0310163	0.00109287	0.992519	0.992519	1_to_1	identical gene model	0.999972	7;7;9;8;7;8;7;9;5;3	7;7;9;8;7;8;7;9;5;3	10	10	0									0	EFO_0005194	0.27902	0
PBMC	ENSG00000023734	STRAP	ENSG00000023734	CHM13_G0011686	STRAP	STRAP	protein_coding	protein_coding	12.8322	18.9322	13.2	20.18	1	1	-0.209884	0.0152752	0.969183	0.972302	1_to_1	exon_length_diff		10;9;11;2;3;2	10;9;11;2;3;2	6	6	0									0	EFO_0001378	0.1721	0
PBMC	ENSG00000023839	ABCC2	ENSG00000023839	CHM13_G0007181	ABCC2	ABCC2	protein_coding	protein_coding	1.68875	1.9125	1.72	1.91	1	1	-0.0408762	0.00479848	0.702746	0.701762	1_to_1	exon_length_diff		32;7;5;9;8;7;9;4;5;5	32;7;5;9;8;7;9;4;5;5	10	10	0					1	Dubin-Johnson syndrome	3	known_molec_cause	1	MONDO_0009380	0.80362	0
PBMC	ENSG00000023892	DEF6	ENSG00000023892	CHM13_G0047684	DEF6	DEF6	protein_coding	protein_coding	477.965	538.312	492.175	560.715	1	1	-0.0299002	0.00109287	0.0435668	0.0435668	1_to_1	identical gene model		11;3;2	11;3;2	3	3	0	GRC Housekeeping				1	Immunodeficiency 87 and autoimmunity	3	known_molec_cause	0	EFO_0004308	0.24338	0
PBMC	ENSG00000023902	PLEKHO1	ENSG00000023902	CHM13_G0003077	PLEKHO1	PLEKHO1	protein_coding	protein_coding	58.021	65.549	54.365	62.16	1	1	-0.0322604	0.00109287	0.971873	0.971817	1_to_1	exon_length_diff		5;6;5;2;4;2;3;2;3	5;6;5;2;4;2;3;2;3	9	9	0									0	EFO_0004833;EFO_0007987	0.19705	0
PBMC	ENSG00000023909	GCLM	ENSG00000023909	CHM13_G0002291	GCLM	GCLM	protein_coding	protein_coding	3.376	3.747	3.495	3.615	1	1	0.0335146	0.845079	0.773333	0.783402	1_to_1	exon_length_diff		7;6;6;2	7;6;6;2	4	4	0					1	{Myocardial infarction, susceptibility to}	3	known_molec_cause	0	EFO_0005558	0.37027	0
PBMC	ENSG00000024048	UBR2	ENSG00000024048	CHM13_G0047861	UBR2	MSTRG.4851	protein_coding	protein_coding	1.01		0.925		1	0			0.996732	1	1_to_1	transcript_count_diff		47;47;12	45;45;47;47;12	3	5	0	GRC Housekeeping								0	EFO_0007800	0.32981	0
PBMC	ENSG00000024422	EHD2	ENSG00000024422	CHM13_G0029119	EHD2	MSTRG.2897	protein_coding	protein_coding	0.365	0.223333	0.29	0.24	1	0	0.437643	0.54491	0.145833	0.993319	1_to_1	transcript_count_diff		6;5;2;3;3	7;6;5;2;3;3	5	6	0									0	EFO_0000673	0.24123	0
PBMC	ENSG00000024526	DEPDC1	ENSG00000024526	CHM13_G0001919	DEPDC1	DEPDC1	protein_coding	protein_coding	0.42	0.485	0.42	0.485	0	0			0.959003	0.959003	1_to_1	exon_length_diff		11;12;4;13;5	11;12;4;13;5	5	5	0									0	EFO_0004784	0.23097	0
PBMC	ENSG00000024862	CCDC28A	ENSG00000024862	CHM13_G0049167	CCDC28A	CCDC28A	protein_coding	protein_coding	0.21	0.24	0.21	0.24	0	0			0.999932	0.999933	1_to_1	identical gene model	0.999353	6;6;6	6;6;6	3	3	0									0	EFO_0000279	0.076698	0
PBMC	ENSG00000025039	RRAGD	ENSG00000025039	CHM13_G0048507	RRAGD	RRAGD	protein_coding	protein_coding	0.694444	0.782222	0.54	0.61	1	1	-0.0290975	0.00147988	0.963159	0.963159	1_to_1	exon_length_diff		7;6;5	7;6;5	3	3	0									0	EFO_0004518	0.41974	0
PBMC	ENSG00000025156	HSF2	ENSG00000025156	CHM13_G0048911	HSF2	HSF2	protein_coding	protein_coding	2.72444	3.07333	2.93	3.17	1	1	-0.0326508	0.00109287	0.972428	0.972428	1_to_1	exon_length_diff		12;13;5	12;13;5	3	3	0									0	EFO_0004587	0.42589	0
PBMC	ENSG00000025293	PHF20	ENSG00000025293	CHM13_G0034905	PHF20	PHF20	protein_coding	protein_coding	131.021	125.299	114.395	106.35	1	1	1.43041	0.00109287	0.347948	0.801707	1_to_1	transcript_count_diff		6;2;18;6;12;12;10;2;3;5;5;3;3;3;2;2	6;2;18;6;12;12;10;2;3;5;5;3;3;3;11;2;2	16	17	0									0	Orphanet_314811	0.32338	0
PBMC	ENSG00000025423	HSD17B6	ENSG00000025423	CHM13_G0012638	HSD17B6	HSD17B6	protein_coding	protein_coding	1.17	1.28	1.17	1.28	0	0			0.959184	0.959184	1_to_1	identical gene model		5;6;6;6;3;3;3;5;3;2	5;6;6;6;3;3;3;5;3;2	10	10	0									0	Orphanet_324761	0.33262	0
PBMC	ENSG00000025434	NR1H3	ENSG00000025434	CHM13_G0008861	NR1H3	NR1H3	protein_coding	protein_coding	2.97125	3.325	2.61	2.99	1	1	-0.0314029	0.00109287	0.988327	0.988186	1_to_1	identical gene model	0.998398	4;7;10;10;9;8;8;8;6;2;5;4;9;6;4;4;6;2;5;5;3;4;5;9;5;10;9;3;4;2;3;2;6;2;2	4;7;10;10;9;8;8;8;6;2;5;4;9;6;4;4;6;2;5;5;3;4;5;9;5;10;9;3;4;2;3;2;6;2;2	35	35	0									0	EFO_0004612	0.62937	0
PBMC	ENSG00000025708	TYMP	ENSG00000025708	CHM13_G0037790	TYMP	TYMP	protein_coding	protein_coding	216.01	239.667	173.065	195.665	1	1	-0.0281912	0.00934123	0.98248	0.982523	1_to_1	identical gene model	0.99969	10;10;10;2;9;10;8;9;6;7;5;5;5;2;2;2;3	10;10;10;2;9;10;8;9;6;7;5;5;5;2;2;2;3	17	17	0	Unknown, Variation, Clone Problem				1	Mitochondrial DNA depletion syndrome 1 (MNGIE type)	3	known_molec_cause	1	Orphanet_298	0.80923	0
PBMC	ENSG00000025770	NCAPH2	ENSG00000025770	CHM13_G0037787	NCAPH2	NCAPH2	protein_coding	protein_coding	14.471	16.184	12.995	14.655	1	1	-0.0231815	0.306113	0.978652	0.978263	1_to_1	exon_count_diff		20;9;19;7;10;7;20;7;7;5	20;9;19;5;10;6;20;7;7;5	10	10	0	Unknown, Variation, Clone Problem								0	MONDO_0015487	0.54213	0
PBMC	ENSG00000025772	TOMM34	ENSG00000025772	CHM13_G0035101	TOMM34	TOMM34	protein_coding	protein_coding	32.656	36.723	31.33	34.94	1	1	-0.0300596	0.00109287	0	0	1_to_1	identical gene model		7	7	1	1	0									0	EFO_0004309	0.041831	0
PBMC	ENSG00000025796	SEC63	ENSG00000025796	CHM13_G0048680	SEC63	SEC63	protein_coding	protein_coding	26.066	30.421	31.18	36.46	1	1	-0.161513	0.00882302	0.795242	0.783217	1_to_1	exon_length_diff		21;3;4;2;4;3;8;7;4;3	21;3;4;2;4;3;8;7;4;3	10	10	0					1	Polycystic liver disease 2	3	known_molec_cause	0	Orphanet_2924	0.7417	0
PBMC	ENSG00000025800	KPNA6	ENSG00000025800	CHM13_G0001019	KPNA6	KPNA6	protein_coding	protein_coding	17.274	19.488	17.245	19.07	1	1	-0.0298477	0.00109287	0.385382	0.385382	1_to_1	identical gene model		14;14;9;9	14;14;9;9	4	4	0									0	Orphanet_404466	0.11369	0
PBMC	ENSG00000026025	VIM	ENSG00000026025	CHM13_G0005736	VIM	VIM	protein_coding	protein_coding	140.393	156.995	116.92	133.16	1	1	-0.0294199	0.00109287	0.991406	0.991406	1_to_1	identical gene model	0.999978	10;2;2;9;8;2;6;4;3;3	10;2;2;9;8;2;6;4;3;3	10	10	0	GRC Housekeeping				1	Cataract 30, pulverulent	3	known_molec_cause	0	Orphanet_98984;MONDO_0011430	0.61853	0
PBMC	ENSG00000026036	RTEL1-TNFRSF6B	ENSG00000026036	CHM13_G0035565	RTEL1-TNFRSF6B	RTEL1-TNFRSF6B	protein_coding	protein_coding	3.65556	3.91111	2.35	2.66	1	1	0.00893067	0.663166	0.937039	0.94021	1_to_1	exon_length_diff		35;20;16	35;20;16	3	3	0				High Signal Region					0	EFO_0004526	0.38296	0
PBMC	ENSG00000026103	FAS	ENSG00000026103	CHM13_G0006955	FAS	FAS	protein_coding	protein_coding	8.48778	9.88667	6.56	7.49	1	1	-0.0646946	0.00182621	0.991752	0.991458	1_to_1	exon_count_diff		8;10;9;7;8;9;6;8;7;8;7;4;6;9;4;5;7;8;9;9;3	8;10;9;7;8;9;6;8;7;8;7;4;6;9;4;5;7;8;9;8;3	21	21	0					1	Autoimmune lymphoproliferative syndrome, type IA;Squamous cell carcinoma, burn scar-related, somatic;{Autoimmune lymphoproliferative syndrome}	3;3;3	known_molec_cause;known_molec_cause;known_molec_cause	1	Orphanet_3261	0.80711	1			yes
PBMC	ENSG00000026297	RNASET2	ENSG00000026297	CHM13_G0049598	RNASET2	RNASET2	protein_coding	protein_coding	90.647	102.313	78.275	85.98	1	1	-0.0278	0.00259881	0.972663	0.972668	1_to_1	exon_length_diff		9;10;9;2;14;10;9;10;6;6;4;7;3;8	9;10;9;2;14;10;9;10;6;6;4;7;3;8	14	14	0	GRC Housekeeping				1	Leukoencephalopathy, cystic, without megalencephaly	3	known_molec_cause	0	Orphanet_85136	0.79196	0
PBMC	ENSG00000026508	CD44	ENSG00000026508	CHM13_G0008684	CD44	CD44	protein_coding	protein_coding	69.244	78.024	68.915	78.105	1	1	-0.0456703	0.132793	0.99642	0.99643	1_to_1	exon_count_diff		2;17;9;18;5;8;6;12;7;4;10;8;9;6;8;6;4;6;5;5;8;7;7;4;6;7;5;2;4;2;3;6;4;5;5;2;4;2;2	2;17;9;18;5;8;6;12;7;4;10;8;9;6;8;6;4;6;5;5;8;7;7;4;6;7;5;2;4;1;3;6;4;5;5;2;4;2;2	39	39	0					1	Leydig cell adenoma, somatic, with precocious puberty;Leydig cell hypoplasia with hypergonadotropic hypogonadism;Leydig cell hypoplasia with pseudohermaphroditism;Luteinizing hormone resistance, female;Precocious puberty, male;[Blood group, Indian system]	3;3;3;3;3;3	known_molec_cause;known_molec_cause;known_molec_cause;known_molec_cause;known_molec_cause;known_molec_cause	0	EFO_0004253	0.5216	0
PBMC	ENSG00000026559	KCNG1	ENSG00000026559	CHM13_G0035297	KCNG1	KCNG1	protein_coding	protein_coding	1.54875	1.72875	1.165	1.34	1	1	-0.0327016	0.00109287	0.85857	0.85857	1_to_1	identical gene model	0.999381	3;2;3;4;3;3	3;2;3;4;3;3	6	6	0									0	MONDO_0005301	0.58327	0
PBMC	ENSG00000026652	AGPAT4	ENSG00000026652	CHM13_G0049534	AGPAT4	AGPAT4	protein_coding	protein_coding	6.188	6.866	5.36	6.145	1	1	-0.0343285	0.00109287	0.946329	0.941561	1_to_1	exon_length_diff		9;8;3;6;4;3	9;8;3;6;4;3	6	6	0									0	EFO_0006925	0.57152	0
PBMC	ENSG00000026751	SLAMF7	ENSG00000026751	CHM13_G0003615	SLAMF7	SLAMF7	protein_coding	protein_coding	13.0488	14.2287	5.895	6.66	1	1	-0.0278453	0.0157881	0.992691	0.992741	1_to_1	exon_length_diff		5;4;4;5;6;7;3;6;6;4;2	5;4;4;5;6;7;3;6;6;4;2	11	11	0									0	EFO_0001378	0.53701	0
PBMC	ENSG00000026950	BTN3A1	ENSG00000026950	CHM13_G0047117	BTN3A1	BTN3A1	protein_coding	protein_coding	69.751	78.403	55.785	64.155	1	1	-0.0285618	0.00151637	0.975503	0.975527	1_to_1	identical gene model		10;10;3;2;4;10;3;10;9;5;4	10;10;3;2;4;10;3;10;9;5;4	11	11	0									0	MONDO_0005147	0.25199	0
PBMC	ENSG00000027001	MIPEP	ENSG00000027001	CHM13_G0014385	MIPEP	MIPEP	protein_coding	protein_coding	5.76889	6.54556	4.9	5.31	1	1	-0.0323176	0.00109287	0.642904	0.642904	1_to_1	identical gene model	0.999122	19;4;2;6;3	19;4;2;6;3	5	5	0					1	Combined oxidative phosphorylation deficiency 31	3	known_molec_cause	0	Orphanet_324535	0.66183	0
PBMC	ENSG00000027075	PRKCH	ENSG00000027075	CHM13_G0016682	PRKCH	PRKCH	protein_coding	protein_coding	13.6475	15.1113	11.935	13.775	1	1	-0.0296918	0.00446437	0.987191	0.987249	1_to_1	identical gene model	0.999063	4;6;2;5;3;14;14;2;4;6;7;6;5;9;5;4;3;2;3;6;3;4;2;5;5;4;3	4;6;2;5;3;14;14;2;4;6;7;6;5;9;5;4;3;2;3;6;3;4;2;5;5;4;3	27	27	0					1	{Cerebral infarction, susceptibility to}	3	known_molec_cause	0	EFO_0000222	0.49692	0
PBMC	ENSG00000027644	INSRR	ENSG00000027644	CHM13_G0003469	INSRR	INSRR	protein_coding	protein_coding	0.385	0.44	0.385	0.44	0	0			0	0	1_to_1	identical gene model	0.999956	22	22	1	1	0									0	EFO_0004587	0.23418	0
PBMC	ENSG00000027697	IFNGR1	ENSG00000027697	CHM13_G0049140	IFNGR1	IFNGR1	protein_coding	protein_coding	17.6211	19.6611	9.73	11.26	1	1	-0.0324322	0.00109287	0.997565	0.997566	1_to_1	identical gene model		7;8;8;8;7;7;8;8;7;5;5;2	7;8;8;8;7;7;8;8;7;5;5;2	12	12	0					1	Immunodeficiency 27A, mycobacteriosis, AR;Immunodeficiency 27B, mycobacteriosis, AD;{H. pylori infection, susceptibility to};{Hepatitis B virus infection, susceptibility to};{Tuberculosis infection, protection against};{Tuberculosis, susceptibility to}	3;3;3;3;3;3	known_molec_cause;known_molec_cause;known_molec_cause;known_molec_cause;known_molec_cause;known_molec_cause	0	Orphanet_319569;Orphanet_99898	0.74111	0
PBMC	ENSG00000027847	B4GALT7	ENSG00000027847	CHM13_G0046474	B4GALT7	B4GALT7	protein_coding	protein_coding	9.61	10.7825	7.95	9.185	1	1	-0.0175896	0.432442	0.948488	0.948651	1_to_1	identical gene model	0.998514	6;3;6;4;3;2;4;2	6;3;6;4;3;2;4;2	8	8	0					1	Ehlers-Danlos syndrome, spondylodysplastic type, 1	3	known_molec_cause	0	Orphanet_75496	0.7873	0
PBMC	ENSG00000027869	SH2D2A	ENSG00000027869	CHM13_G0003467	SH2D2A	SH2D2A	protein_coding	protein_coding	3.906	4.405	4.035	4.59	1	1	-0.0316243	0.00109287	0.984521	0.98454	1_to_1	identical gene model	0.999707	9;9;9;3;4;3	9;9;9;3;4;3	6	6	0									0	EFO_0004705	0.29028	0
PBMC	ENSG00000028116	VRK2	ENSG00000028116	CHM13_G0030878	VRK2	VRK2	protein_coding	protein_coding	5.12444	5.72444	3.41	3.95	1	1	-0.0323684	0.00109287	0.982803	0.98284	1_to_1	identical gene model	0.999487	19;16;16;6;4;12;14;13;13;5	19;16;16;6;4;12;14;13;13;5	10	10	0									0	MONDO_0005090	0.47635	0
PBMC	ENSG00000028137	TNFRSF1B	ENSG00000028137	CHM13_G0000391	TNFRSF1B	TNFRSF1B	protein_coding	protein_coding	6.979	7.717	5.515	6.125	1	1	-0.0181638	0.226684	0.996512	0.996444	1_to_1	exon_length_diff		10;9;5;3	10;9;5;3	4	4	0									0	EFO_0004842	0.43164	0
PBMC	ENSG00000028203	VEZT	ENSG00000028203	CHM13_G0013257	VEZT	VEZT	protein_coding	protein_coding	3.006	3.346	2.305	2.52	1	1	-0.0299047	0.00109287	0.992081	0.99208	1_to_1	identical gene model	0.999985	6;6;7;13;4;7;6;10;12;6;6;10;8;2;6;6;6;5;6;7;13;6;12;12;5;7;16;4;3;4;5;5;4;5;5;13;12;10;3;4;2	6;6;7;13;4;7;6;10;12;6;6;10;8;2;6;6;6;5;6;7;13;6;12;12;5;7;16;4;3;4;5;5;4;5;5;13;12;10;3;4;2	41	41	0									0	EFO_0001065	0.30394	0
PBMC	ENSG00000028277	POU2F2	ENSG00000028277	CHM13_G0028837	POU2F2	POU2F2	protein_coding	protein_coding	82.893	92.466	70.635	78.55	1	1	-0.0298938	0.00109378	0.838976	0.838799	1_to_1	exon_length_diff		14;15;13;14;14;14;16;4;14;13;3;9;6;7;6;6;7;7;6;3	14;15;13;14;14;14;16;4;14;13;3;9;6;7;6;6;7;7;6;3	20	20	0	Path Problem								0	EFO_0000403	0.45946	0
PBMC	ENSG00000028310	BRD9	ENSG00000028310	CHM13_G0043672	BRD9	BRD9	protein_coding	protein_coding	25.1111	27.9322	23.59	26.49	1	1	0.0197881	0.382366	0.957213	0.958624	1_to_1	identical gene model	0.999896	3;16;6;19;16;13;2;17;16;7;5;6;6;6;11;5;4;6;5	3;16;6;19;16;13;2;17;16;7;5;6;6;6;11;5;4;6;5	19	19	0									0	MONDO_0005178	0.12925	0
PBMC	ENSG00000028528	SNX1	ENSG00000028528	CHM13_G0019109	SNX1	SNX1	protein_coding	protein_coding	18.9711	21.1511	9.4	10.64	1	1	-0.0315542	0.00121237	0.996052	0.996054	1_to_1	exon_length_diff		14;7;15;15;15;9;13;3;4;7;2;2;2;4	14;7;15;15;15;9;13;3;4;7;2;2;2;4	14	14	0									0	EFO_0004305	0.15791	0
PBMC	ENSG00000028839	TBPL1	ENSG00000028839	CHM13_G0049069	TBPL1	TBPL1	protein_coding	protein_coding	2.452	2.722	2.09	2.39	1	1	-0.0297323	0.00109287	0.996692	0.996692	1_to_1	exon_length_diff		5;7;3;6;7;5;3;3	5;7;3;6;7;5;3;3	8	8	0									0	EFO_0004527	0.27289	0
PBMC	ENSG00000029153	BMAL2	ENSG00000029153	CHM13_G0011851	ARNTL2	MSTRG.1235	protein_coding	protein_coding	1.69125	0.69	0.655	0.3	1	1	1.43939	0.0433404	0.651132	0.808498	1_to_1	transcript_count_diff		16;15;14;15;17;16;15;4;14	16;16;15;14;15;17;16;15;4;14	9	10	0				High Signal Region					0	EFO_0007788	0.41649	0
PBMC	ENSG00000029363	BCLAF1	ENSG00000029363	CHM13_G0049117	BCLAF1	BCLAF1	protein_coding	protein_coding	10.3814	11.79	10.69	11.75	1	1	-0.0285096	0.286033	0.999241	0.99925	1_to_1	exon_length_diff		13;15;12;4;12;14;13;13;15;3;13;13;5;6;10;3;2;3;4;10;9;2;4;3	13;15;12;4;12;14;13;13;15;3;13;13;5;6;10;3;2;3;4;10;9;2;4;3	24	24	0									0	EFO_0000222	0.28554	1			yes
PBMC	ENSG00000029364	SLC39A9	ENSG00000029364	CHM13_G0016849	SLC39A9	SLC39A9	protein_coding	protein_coding	0.95625	1.0725	0.92	1.055	1	1	-0.031066	0.00109287	0.997773	0.997773	1_to_1	exon_length_diff		5;7;8;7;6;7;8;3;8;6;3	5;7;8;7;6;7;8;3;8;6;3	11	11	0									0	EFO_0004833	0.41232	0
PBMC	ENSG00000029534	ANK1	ENSG00000029534	CHM13_G0053578	ANK1	ANK1	protein_coding	protein_coding	5.625	6.105	5.625	6.105	0	0	-0.0303313	0.00109287	0.997496	0.997497	1_to_1	exon_length_diff		42;43;43;4;4;5;27;14;6;3;19;3;7;2	42;43;43;4;4;5;27;14;6;3;19;3;7;2	14	14	0					1	Anemia, neonatal hemolytic, fatal or near-fatal;Chondrocalcinosis 2;Craniometaphyseal dysplasia;Elliptocytosis-3;Spherocytosis, type 1;Spherocytosis, type 2	3;3;3;3;3;3	known_molec_cause;known_molec_cause;known_molec_cause;known_molec_cause;known_molec_cause;known_molec_cause	1	Orphanet_822	0.80803	1			yes
PBMC	ENSG00000029559	IBSP	ENSG00000029559	CHM13_G0042309	IBSP	IBSP	protein_coding	protein_coding					0	0					1_to_1	identical gene model	0.999894	7	7	1	1	0	Variation								0	EFO_0009270	0.29248	0
PBMC	ENSG00000029639	TFB1M	ENSG00000029639	CHM13_G0049425	TFB1M	TFB1M	protein_coding	protein_coding	18.938	21.327	18.58	21.23	1	1	-0.029946	0.00109287	0.6892	0.6892	1_to_1	identical gene model		7;4;3;3;5;3;5;2;2	7;4;3;3;5;3;5;2;2	9	9	0									0	Orphanet_90641	0.36958	0
PBMC	ENSG00000029725	RABEP1	ENSG00000029725	CHM13_G0022916	RABEP1	RABEP1	protein_coding	protein_coding	21.854	8.44667	20.785	7.32	1	1	3.36686	0.00109287	0.701439	0.963771	1_to_1	exon_length_diff		3;18;14;17;3;3;4	3;18;14;17;3;3;4	7	7	0	Variation								0	EFO_0004584	0.32467	1			yes
PBMC	ENSG00000029993	HMGB3	ENSG00000029993	CHM13_G0059770	HMGB3	HMGB3	protein_coding	protein_coding	4.319	4.869	3.78	4.515	1	1	-0.05834	0.020813	0.770794	0.766581	1_to_1	exon_length_diff		5;5;5;5;3	5;5;5;5;3	5	5	0	Path Problem				1	?Microphthalmia, syndromic 13	3	known_molec_cause	0	Orphanet_202948	0.45274	0
PBMC	ENSG00000030066	NUP160	ENSG00000030066	CHM13_G0008886	NUP160	MSTRG.968	protein_coding	protein_coding	19.547	17.642	19.785	17.605	1	1	1.06593	0.00109287	0.778807	0.936481	1_to_1	transcript_count_diff		36;34;3;28;3;2;16;2;2;3;3	36;36;34;3;28;3;2;16;2;2;3;3	11	12	0					1	?Nephrotic syndrome, type 19	3	known_molec_cause	0	EFO_0004255	0.54283	0
PBMC	ENSG00000030110	BAK1	ENSG00000030110	CHM13_G0047635	BAK1	BAK1	protein_coding	protein_coding	1.1025	1.24125	1	1.15	1	1	-0.0315103	0.00109287	0.995433	0.995431	1_to_1	identical gene model		7;7;6	7;7;6	3	3	0	GRC Housekeeping								0	EFO_0004309	0.67562	0
PBMC	ENSG00000030304	MUSK	ENSG00000030304	CHM13_G0056803	MUSK	MUSK	protein_coding	protein_coding					0	0					1_to_1	exon_length_diff		14;15;14;13;4;6;3	14;15;14;13;4;6;3	7	7	0					1	Fetal akinesia deformation sequence 1;Lipid storage myopathy due to flavin adenine dinucleotide synthetase deficiency;Myasthenic syndrome, congenital, 9, associated with acetylcholine receptor deficiency	3;3;3	known_molec_cause;known_molec_cause;known_molec_cause	0	Orphanet_590	0.76648	0
PBMC	ENSG00000030419	IKZF2	ENSG00000030419	CHM13_G0033538	IKZF2	IKZF2	protein_coding	protein_coding	1.535	1.705	1.525	1.66	1	1	-0.0305554	0.00109287	0.99782	0.997826	1_to_1	exon_length_diff		8;8;8;9;2;9;8;7;9;8;9;5;4;3	8;8;8;9;2;9;8;7;9;8;9;5;4;3	14	14	0									0	EFO_0004842	0.49589	0
PBMC	ENSG00000030582	GRN	ENSG00000030582	CHM13_G0024470	GRN	GRN	protein_coding	protein_coding	114.674	129.089	102.98	118.595	1	1	-0.0377026	0.00109287	0.994677	0.994646	1_to_1	exon_length_diff		4;5;3;6;6;7;13;3;6;6;6;3;6;9;3;8;11;4;7;4;2;3	4;5;3;6;6;7;13;3;6;6;6;3;6;9;3;8;11;4;7;4;2;3	22	22	0	GRC Housekeeping				1	Aphasia, primary progressive;Ceroid lipofuscinosis, neuronal, 11;Frontotemporal lobar degeneration with ubiquitin-positive inclusions	3;3;3	known_molec_cause;known_molec_cause;known_molec_cause	0	Orphanet_282	0.76726	0
PBMC	ENSG00000031003	FAM13B	ENSG00000031003	CHM13_G0045668	FAM13B	FAM13B	protein_coding	protein_coding	14.176	16.154	14.42	16.36	1	1	-0.0428307	0.00109287	0.54732	0.545799	1_to_1	identical gene model	0.999744	23;22;22;2;2;5;4;5;5;4;2	23;22;22;2;2;5;4;5;5;4;2	11	11	0									0	EFO_0000275	0.35194	0
PBMC	ENSG00000031081	ARHGAP31	ENSG00000031081	CHM13_G0039537	ARHGAP31	MSTRG.3985	protein_coding	protein_coding	11.762	0.803333	7.9	0.61	1	1	4.59089	0.00108918	0.032753	0.978402	1_to_1	transcript_count_diff		12;6	11;12;12;6	2	4	0					1	Adams-Oliver syndrome 1	3	known_molec_cause	0	MONDO_0007034	0.57758	0
PBMC	ENSG00000031691	CENPQ	ENSG00000031691	CHM13_G0048009	CENPQ	CENPQ	protein_coding	protein_coding	8.70222	9.90778	7.32	8.46	1	1	-0.036433	0.00295394	0	0	1_to_1	exon_length_diff		9	9	1	1	0	GRC Housekeeping								0	EFO_0004526	0.26164	0
PBMC	ENSG00000031698	SARS1	ENSG00000031698	CHM13_G0002506	SARS1	SARS1	protein_coding	protein_coding	104.76	133.822	110.27	131.575	1	1	-0.197514	0.00187285	0.857395	0.841165	1_to_1	exon_length_diff		11;2;5;12;2;2	11;2;5;12;2;2	6	6	0					1	?Neurodevelopmental disorder with microcephaly, ataxia, and seizures	3	known_molec_cause	0	MONDO_0060577	0.52597	0
PBMC	ENSG00000031823	RANBP3	ENSG00000031823	CHM13_G0027294	RANBP3	RANBP3	protein_coding	protein_coding	11.7522	13.3111	9.97	10.81	1	1	-0.0353865	0.00135709	0.986388	0.98636	1_to_1	identical gene model	0.999942	17;17;17;12;16;16;5;4;7;10;4;10;6;2;8;8;8;7;8;7;7;7;7;7;6;6;7;5;6;4	17;17;17;12;16;16;5;4;7;10;4;10;6;2;8;8;8;7;8;7;7;7;7;7;6;6;7;5;6;4	30	30	0									0	EFO_0004312	0.13652	0
PBMC	ENSG00000032219	ARID4A	ENSG00000032219	CHM13_G0016627	ARID4A	ARID4A	protein_coding	protein_coding	8.16889	9.14889	4.06	4.63	1	1	-0.0324607	0.00109287	0.97509	0.975154	1_to_1	exon_length_diff		23;24;24;6;10;4;22;10;3;3;3	23;24;24;6;10;4;22;10;3;3;3	11	11	0									0	EFO_0004528	0.34357	0
PBMC	ENSG00000032389	EIPR1	ENSG00000032389	CHM13_G0030000	EIPR1	EIPR1	protein_coding	protein_coding	3.38444	3.79556	4.38	4.75	1	1	-0.0314774	0.00115315	0.990475	0.99046	1_to_1	identical gene model	0.999869	10;11;9;3;7;5;6;6;4;2;6;6;3;5	10;11;9;3;7;5;6;6;4;2;6;6;3;5	14	14	0				Low Mappability,High Signal Region					0	EFO_0010750	0.28351	0
PBMC	ENSG00000032444	PNPLA6	ENSG00000032444	CHM13_G0027367	PNPLA6	PNPLA6	protein_coding	protein_coding	24.5844	25.8744	22.6	25.7	1	1	-0.00680624	0.849002	0.994863	0.994994	1_to_1	exon_count_diff		35;3;8;2;9;34;3;34;35;7;6;32;4;4;7;6;7;7;4;5;4;6;2;4;4	35;3;8;2;9;34;3;34;35;7;6;32;4;4;7;6;7;6;3;5;4;6;2;4;4	25	25	0					1	?Laurence-Moon syndrome;Boucher-Neuhauser syndrome;Oliver-McFarlane syndrome;Spastic paraplegia 39, autosomal recessive	3;3;3;3	known_molec_cause;known_molec_cause;known_molec_cause;known_molec_cause	1	Orphanet_139480	0.80202	0
PBMC	ENSG00000032742	IFT88	ENSG00000032742	CHM13_G0014314	IFT88	IFT88	protein_coding	protein_coding	5.472	5.815	4.89	5.45	1	1	0.048878	0.404448	0.918993	0.922332	1_to_1	exon_length_diff		26;28;4;11;5;10;2	26;28;4;11;5;10;2	7	7	0									0	MONDO_0019200;Orphanet_791	0.36958	0
PBMC	ENSG00000033011	ALG1	ENSG00000033011	CHM13_G0020512	ALG1	ALG1	protein_coding	protein_coding	2.29444	2.56111	1.62	1.83	1	1	-0.0319925	0.00109287	0.98824	0.987228	1_to_1	exon_length_diff		14;14;5;13;3;13;7;13;2	14;14;5;13;3;13;7;13;2	9	9	0					1	Congenital disorder of glycosylation, type Ik	3	known_molec_cause	1	MONDO_0012052	0.83607	0
PBMC	ENSG00000033030	ZCCHC8	ENSG00000033030	CHM13_G0013872	ZCCHC8	ZCCHC8	protein_coding	protein_coding	7.0625	7.925	7.71	8.61	1	1	-0.0324521	0.00109287	0.987331	0.987331	1_to_1	exon_length_diff		14;12;14;12;3;4;7;11;2;7;2	14;12;14;12;3;4;7;11;2;7;2	11	11	0					1	?Pulmonary fibrosis and/or bone marrow failure, telomere-related, 5	3	known_molec_cause	0	EFO_0010664	0.47512	1			yes
PBMC	ENSG00000033050	ABCF2	ENSG00000033050	CHM13_G0052575	ABCF2	ABCF2	protein_coding	protein_coding	19.94	22.183	17.75	19.235	1	1	-0.0242215	0.00513092	0.598654	0.592263	1_to_1	identical gene model	0.999049	15;6;6;5;2	15;6;6;5;2	5	5	0									0	EFO_0005193	0.19508	0
PBMC	ENSG00000033100	CHPF2	ENSG00000033100	CHM13_G0052576	CHPF2	CHPF2	protein_coding	protein_coding	23.36	26.1511	27.16	31.15	1	1	-0.02201	0.116505	0.85852	0.858985	1_to_1	identical gene model	0.999958	2;5;4;4	2;5;4;4	4	4	0									0	EFO_0005193	0.1529	0
PBMC	ENSG00000033122	LRRC7	ENSG00000033122	CHM13_G0001930	LRRC7	LRRC7	protein_coding	protein_coding	0.33	0.355	0.33	0.355	0	0	-0.0303296	0.00109287	0.925466	0.925466	1_to_1	exon_length_diff		27;27;8;25;21;6;5;6;6;7;3;4;1;3	27;27;8;25;21;6;5;6;6;7;3;4;1;3	14	14	0									0	EFO_0004784	0.43183	0
PBMC	ENSG00000033170	FUT8	ENSG00000033170	CHM13_G0016769	FUT8	FUT8	protein_coding	protein_coding	0.22375	0.274286	0.17	0.18	1	1	0.137168	0.473724	0.996547	0.997415	1_to_1	transcript_count_diff		11;10;4;9;10;3;4;11;11;11;4;2;3;2;4;5	11;10;4;9;10;3;4;12;10;11;11;11;4;2;3;2;4;5	16	18	0					1	Congenital disorder of glycosylation with defective fucosylation 1	3	known_molec_cause	0	MONDO_0060720	0.71788	0
PBMC	ENSG00000033178	UBA6	ENSG00000033178	CHM13_G0041938	UBA6	UBA6	protein_coding	protein_coding	16.421	4.549	15.855	4.78	1	1	2.24966	8.00039e-05	0.226745	0.93069	1_to_1	transcript_count_diff		33;4;9;13;11;5	33;33;32;4;9;13;11;5	6	8	0	Gap								0	EFO_0006525	0.24653	0
PBMC	ENSG00000033327	GAB2	ENSG00000033327	CHM13_G0010061	GAB2	GAB2	protein_coding	protein_coding	1.8625	2.0275	1.495	1.62	1	1	-0.0287042	0.00109287	0.995529	0.995518	1_to_1	exon_length_diff		10;10;2;4;3;4;2	10;10;2;4;3;4;2	7	7	0									0	EFO_0000311	0.59453	0
PBMC	ENSG00000033627	ATP6V0A1	ENSG00000033627	CHM13_G0024344	ATP6V0A1	ATP6V0A1	protein_coding	protein_coding	14.103	15.956	8.525	9.735	1	1	-0.0326412	0.00109287	0.976057	0.975993	1_to_1	identical gene model	0.999815	21;5;22;20;6;21;21;15;7;5;4;6;4;2;3;4;2;5;6;7;4;3;1;2;2	21;5;22;20;6;21;21;15;7;5;4;6;4;2;3;4;2;5;6;7;4;3;1;2;2	25	25	0	GRC Housekeeping								0	HP_0001250	0.41968	0
PBMC	ENSG00000033800	PIAS1	ENSG00000033800	CHM13_G0019226	PIAS1	PIAS1	protein_coding	protein_coding	41.86	49.086	41.205	47.05	1	1	-0.0921985	0.000107423	0.731996	0.730992	1_to_1	exon_count_diff		5;14;6;15;2;3;4;4	5;14;6;15;2;2;4;4	8	8	0									0	EFO_0004842	0.29719	0
PBMC	ENSG00000033867	SLC4A7	ENSG00000033867	CHM13_G0038181	SLC4A7	MSTRG.3809	protein_coding	protein_coding	2.714	3.094	2.47	2.81	1	1	-0.0344283	0.792944	0.998805	0.998864	1_to_1	transcript_count_diff		28;25;18;24;24;24;26;25;25;26;25;24;6;23;23;2;2;7	25;28;25;18;24;24;24;26;25;25;26;25;24;6;23;23;2;2;7	18	19	0									0	EFO_0006336	0.50871	0
PBMC	ENSG00000034053	APBA2	ENSG00000034053	CHM13_G0018254	APBA2	APBA2	protein_coding	protein_coding	9.65	10.7722	4.46	5.14	1	1	-0.0223273	0.16826	0.987056	0.987325	1_to_1	exon_length_diff		15;16;15;12;4;13;14;3;3;2;6	15;16;15;12;4;13;14;3;3;2;6	11	11	0	Gap, Missing sequence, Variation								0	EFO_0007822	0.4636	0
PBMC	ENSG00000034152	MAP2K3	ENSG00000034152	CHM13_G0023560	MAP2K3	MAP2K3	protein_coding	protein_coding	15.845	17.819	15.64	17.34	1	1	-0.0301095	0.0036323	0.994411	0.994415	1_to_1	exon_length_diff		13;4;2;12;5;4;5;2;11;12;7;13;14;3;2	13;4;2;12;5;4;5;2;11;12;7;13;14;3;2	15	15	0	Clone Problem								0	EFO_0000778	0.36958	0
PBMC	ENSG00000034239	CLXN	ENSG00000034239	CHM13_G0053703	EFCAB1	EFCAB1	protein_coding	protein_coding	1.01	1.15	1.01	1.15	0	0			0	0	1_to_1	identical gene model		5;4;6;6;6;5;5;3;4	5;4;6;6;6;5;5;3;4	9	9	0									0	EFO_0006941	0.30642	0
PBMC	ENSG00000034510	TMSB10	ENSG00000034510	CHM13_G0031352	TMSB10	TMSB10	protein_coding	protein_coding	22174.6	24744.5	17444	19440.7	1	1	-0.0306991	0.00109287	0	0	1_to_1	identical gene model		3	3	1	1	0									0	EFO_0000182	0.08465	0
PBMC	ENSG00000034533	ASTE1	ENSG00000034533	CHM13_G0039846	ASTE1	ASTE1	protein_coding	protein_coding	1.29143	2.235	0.66	1.37	1	1	-0.475946	0.258619	0.988416	0.986255	1_to_1	identical gene model		6;7;7;3;4;4;2	6;7;7;3;4;4;2	7	7	0									0	EFO_0006527	0.092265	0
PBMC	ENSG00000034677	RNF19A	ENSG00000034677	CHM13_G0054482	RNF19A	RNF19A	protein_coding	protein_coding	27.7025	32.8475	22.2	28.175	1	1	-0.117638	0.0800059	0.985642	0.982786	1_to_1	identical gene model		11;10;2;5;3;2;3;4;2;3;2;3;4;3	11;10;2;5;3;2;3;4;2;3;2;3;4;3	14	14	0	GRC Housekeeping								0	EFO_0004587	0.40479	0
PBMC	ENSG00000034693	PEX3	ENSG00000034693	CHM13_G0049223	PEX3	PEX3	protein_coding	protein_coding	9.598	10.785	10.095	11.47	1	1	-0.0300336	0.00109287	0.425758	0.425758	1_to_1	identical gene model		12;7;2	12;7;2	3	3	0					1	?Peroxisome biogenesis disorder 10B;Peroxisome biogenesis disorder 10A (Zellweger)	3;3	known_molec_cause;known_molec_cause	0	Orphanet_912	0.79845	0
PBMC	ENSG00000034713	GABARAPL2	ENSG00000034713	CHM13_G0022294	GABARAPL2	GABARAPL2	protein_coding	protein_coding	27.854	31.479	28.11	31.475	1	1	-0.0300148	0.00109287	0.958365	0.958376	1_to_1	identical gene model	0.99993	3;4;3;4;1	3;4;3;4;1	5	5	0									0	EFO_0009749	0.15423	0
PBMC	ENSG00000034971	MYOC	ENSG00000034971	CHM13_G0003887	MYOC	MYOC	protein_coding	protein_coding					0	0					1_to_1	identical gene model		3;4	3;4	2	2	0					1	Glaucoma 1A, primary open angle	3	known_molec_cause	1	MONDO_0007664	0.81892	0
PBMC	ENSG00000035115	SH3YL1	ENSG00000035115	CHM13_G0029953	SH3YL1	SH3YL1	protein_coding	protein_coding	11.7167	13.0722	7.44	8.59	1	1	-0.032636	0.00109287	0.980834	0.980827	1_to_1	identical gene model	0.999713	2;9;10;10;13;12;12;11;11;12;11;7;4;6;7;2;7;4;6;7;7;7;5;1;1;2;3;4;4	2;9;10;10;13;12;12;11;11;12;11;7;4;6;7;2;7;4;6;7;7;7;5;1;1;2;3;4;4	29	29	0									0	EFO_0008213	0.33412	0
PBMC	ENSG00000035141	FAM136A	ENSG00000035141	CHM13_G0031117	FAM136A	FAM136A	protein_coding	protein_coding	14.474	16.272	12.89	14.255	1	1	-0.030157	0.00109287	0.95983	0.95983	1_to_1	identical gene model		3;3;3;4;3;2	3;3;3;4;3;2	6	6	0									0	EFO_0006862	0.38638	0
PBMC	ENSG00000035403	VCL	ENSG00000035403	CHM13_G0006686	VCL	VCL	protein_coding	protein_coding	1.92	2.104	1.98	2.23	1	1	-0.0308695	0.00109403	0.999354	0.99935	1_to_1	exon_length_diff		23;21;21;22;5;2;3	23;21;21;22;5;2;3	7	7	0	GRC Housekeeping				1	Cardiomyopathy, dilated, 1W;Cardiomyopathy, hypertrophic, 15	3;3	known_molec_cause;known_molec_cause	0	EFO_0000538	0.6744	0
PBMC	ENSG00000035499	DEPDC1B	ENSG00000035499	CHM13_G0044508	DEPDC1B	DEPDC1B	protein_coding	protein_coding	1.19556	1.35556	0.55	0.63	1	1	-0.030568	0.00109287	0.608353	0.608353	1_to_1	identical gene model		11;10;11;2;2;4	11;10;11;2;2;4	6	6	0				High Signal Region					0	EFO_0004784	0.34269	0
PBMC	ENSG00000035664	DAPK2	ENSG00000035664	CHM13_G0019106	DAPK2	DAPK2	protein_coding	protein_coding	1.625	2.21125	1.025	1.375	1	1	-0.0675099	0.0305188	0.893795	0.89064	1_to_1	exon_length_diff		11;12;12;4;3;4;10;9;2;8;4;5;5	11;12;12;4;3;4;10;9;2;8;4;5;5	13	13	0									0	EFO_0008107	0.31358	0
PBMC	ENSG00000035681	NSMAF	ENSG00000035681	CHM13_G0053844	NSMAF	NSMAF	protein_coding	protein_coding	15.9689	17.9611	16.3	17.74	1	1	-0.0446287	0.00109287	0.986516	0.986286	1_to_1	exon_count_diff		31;33;31;3;5;3;7;3;4;7;2;6;5;9;8;8;6;6	31;32;31;3;5;3;7;3;4;7;2;6;5;9;7;7;5;5	18	18	0									0	EFO_0004611	0.23211	0
PBMC	ENSG00000035687	ADSS2	ENSG00000035687	CHM13_G0005281	ADSS2	ADSS2	protein_coding	protein_coding	82.316	93.391	70.77	76.865	1	1	-0.0456056	0.0438777	0.29542	0.293122	1_to_1	exon_length_diff		13;4;5	13;4;5	3	3	0									0	EFO_0004704	0.19928	0
PBMC	ENSG00000035720	STAP1	ENSG00000035720	CHM13_G0041936	STAP1	STAP1	protein_coding	protein_coding	30.963	34.534	24.37	27.95	1	1	-0.0308792	0.00109287	0.420918	0.420896	1_to_1	identical gene model	0.999936	9;10	9;10	2	2	0	Gap								0	EFO_0004911	0.2661	0
PBMC	ENSG00000035862	TIMP2	ENSG00000035862	CHM13_G0025518	TIMP2	TIMP2	protein_coding	protein_coding	6.754	7.457	6.7	7.665	1	1	-0.0236781	0.0149023	0.990825	0.990862	1_to_1	exon_length_diff		5;5;5;4;4	5;5;5;4;4	5	5	0	Localization Problem								0	EFO_0009270	0.39677	0
PBMC	ENSG00000035928	RFC1	ENSG00000035928	CHM13_G0041580	RFC1	RFC1	protein_coding	protein_coding	3.31125	3.68125	2.35	2.69	1	1	-0.0309387	0.00109287	0.99332	0.993311	1_to_1	identical gene model	0.999731	25;25;5;4;4;2;5;5;5;3;7;4;2;10;6;6;5	25;25;5;4;4;2;5;5;5;3;7;4;2;10;6;6;5	17	17	0				High Signal Region	1	Cerebellar ataxia, neuropathy, and vestibular areflexia syndrome	3	known_molec_cause	0	MONDO_0013809	0.5748	0
PBMC	ENSG00000036054	TBC1D23	ENSG00000036054	CHM13_G0039292	TBC1D23	TBC1D23	protein_coding	protein_coding	0.887143	0.78	0.37	0.4	1	1	0.0146455	0.780027	0.997029	0.997246	1_to_1	identical gene model	0.999983	19;5;18;18;5;17;3;4;4	19;5;18;18;5;17;3;4;4	9	9	0					1	Pontocerebellar hypoplasia, type 11	3	known_molec_cause	0	Orphanet_2254	0.63747	0
PBMC	ENSG00000036257	CUL3	ENSG00000036257	CHM13_G0033773	CUL3	CUL3	protein_coding	protein_coding	12.9489	14.7244	10.89	12.25	1	1	-0.0322917	0.00109287	0.989655	0.989655	1_to_1	identical gene model	0.999989	16;15;2;3;16;10;16;3;3;3;2;3;4;5;4;4	16;15;2;3;16;10;16;3;3;3;2;3;4;5;4;4	16	16	0					1	Neurodevelopmental disorder with or without autism or seizures;Pseudohypoaldosteronism, type IIE	3;3	known_molec_cause;known_molec_cause	0	Orphanet_300530	0.7258	1			yes
PBMC	ENSG00000036448	MYOM2	ENSG00000036448	CHM13_G0052751	MYOM2	MYOM2	protein_coding	protein_coding	39.5967	44.9233	16.595	18.125	1	1	-0.0310103	0.00109287	0.9773	0.977298	1_to_1	identical gene model	0.999327	37;24;3;5;5;5;4;8;6;6;7;6;3;5;2	37;24;3;5;5;5;4;8;6;6;7;6;3;5;2	15	15	0	Unknown								0	EFO_0004792	0.31714	0
PBMC	ENSG00000036473	OTC	ENSG00000036473	CHM13_G0057994	OTC	OTC	protein_coding	protein_coding					0	0					1_to_1	exon_count_diff		11;10;6	10;10;6	3	3	0	Path Problem				1	Ornithine transcarbamylase deficiency	3	known_molec_cause	1	EFO_0007409	0.86458	0
PBMC	ENSG00000036530	CYP46A1	ENSG00000036530	CHM13_G0017416	CYP46A1	CYP46A1	protein_coding	protein_coding	0.4	0.398333	0.23	0.2	1	1	-0.0312341	0.00109287	0.625	0.625	1_to_1	identical gene model	0.999159	15;8;15;10;7;6;3	15;8;15;10;7;6;3	7	7	0									0	EFO_0001645	0.34966	0
PBMC	ENSG00000036549	ZZZ3	ENSG00000036549	CHM13_G0002027	ZZZ3	MSTRG.237	protein_coding	protein_coding	13.5344	13.7211	7.34	7.63	1	1	0.513987	0.433663	0.967918	0.985907	1_to_1	transcript_count_diff		15;11;10;14;5;5;4;4;5;3;2	15;14;11;15;10;13;5;4;4;4;4;2;2	11	13	0									0	EFO_0000304	0.2242	0
PBMC	ENSG00000036565	SLC18A1	ENSG00000036565	CHM13_G0053154	SLC18A1	SLC18A1	protein_coding	protein_coding	1.09	1.18	1.09	1.18	0	0			0.987654	0.987654	1_to_1	identical gene model	0.998893	16;16;16;17;17;15;14;5;7;5	16;16;16;17;17;15;14;5;7;5	10	10	0									0	EFO_0004530	0.4137	0
PBMC	ENSG00000036672	USP2	ENSG00000036672	CHM13_G0010824	USP2	USP2	protein_coding	protein_coding					0	0			1	1	1_to_1	exon_length_diff		13;12;12;6;6;2;2	13;12;12;6;6;2;2	7	7	0									0	EFO_0004531	0.35651	0
PBMC	ENSG00000036828	CASR	ENSG00000036828	CHM13_G0039607	CASR	CASR	protein_coding	protein_coding	5.55	5.96	5.55	5.96	0	0			0.333333	0.333333	1_to_1	exon_length_diff		7;7;7;3;5;2	7;7;7;3;5;2	6	6	0					1	Acrodysostosis 1, with or without hormone resistance;Adrenocortical tumor, somatic,;Carney complex, type 1;Hyperparathyroidism, neonatal;Hypocalcemia, autosomal dominant;Hypocalcemia, autosomal dominant, with Bartter syndrome;Hypocalciuric hypercalcemia, type I;Myxoma, intracardiac;Pigmented nodular adrenocortical disease, primary, 1;Spastic paraplegia 7, autosomal recessive;{Epilepsy idiopathic generalized, susceptibility to, 8}	3;3;3;3;3;3;3;3;3;3;3	known_molec_cause;known_molec_cause;known_molec_cause;known_molec_cause;known_molec_cause;known_molec_cause;known_molec_cause;known_molec_cause;known_molec_cause;known_molec_cause;known_molec_cause	1	Orphanet_405	0.82653	0
PBMC	ENSG00000037042	TUBG2	ENSG00000037042	CHM13_G0024364	TUBG2	TUBG2	protein_coding	protein_coding	15.145	16.478	15.175	17.65	1	1	-0.0164974	0.33135	0.688948	0.691344	1_to_1	exon_length_diff		11;9;2	11;9;2	3	3	0	GRC Housekeeping								0	MONDO_0005148	0.12888	0
PBMC	ENSG00000037241	RPL26L1	ENSG00000037241	CHM13_G0046343	RPL26L1	RPL26L1	protein_coding	protein_coding	12.106	13.604	12.5	14.175	1	1	-0.0306504	0.00109287	0.967644	0.968013	1_to_1	identical gene model		4;4;4;4;2;3	4;4;4;4;2;3	6	6	0									0	EFO_0007328	0.46197	0
PBMC	ENSG00000037280	FLT4	ENSG00000037280	CHM13_G0046573	FLT4	FLT4	protein_coding	protein_coding	2.63	2.96222	2.22	2.51	1	1	-0.0325708	0.00109287	0.719089	0.717605	1_to_1	exon_count_diff		30;4;30;21;30;28;2;4;5;14;7;6	30;4;30;20;30;27;2;4;5;13;7;6	12	12	0					1	Congenital heart defects, multiple types, 7;Hemangioma, capillary infantile, somatic;Lymphatic malformation 1	3;3;3	known_molec_cause;known_molec_cause;known_molec_cause	1	Orphanet_79452	0.82139	1			yes
PBMC	ENSG00000037474	NSUN2	ENSG00000037474	CHM13_G0043769	NSUN2	NSUN2	protein_coding	protein_coding	42.7133	47.6733	30.04	34.68	1	1	-0.0304198	0.00468752	0.981862	0.981909	1_to_1	identical gene model	0.999575	19;18;13;4;18;6;2;2;4	19;18;13;4;18;6;2;2;4	9	9	0					1	Intellectual developmental disorder, autosomal recessive 5	3	known_molec_cause	0	Orphanet_88616	0.65385	0
PBMC	ENSG00000037637	FBXO42	ENSG00000037637	CHM13_G0000514	FBXO42	FBXO42	protein_coding	protein_coding	16.74	17.48	17.405	18.57	1	1	0.0922182	0.119152	0.395641	0.405601	1_to_1	exon_length_diff		10;4;3;3	10;4;3;3	4	4	0	Gap								0	EFO_0002571	0.094039	0
PBMC	ENSG00000037749	MFAP3	ENSG00000037749	CHM13_G0046090	MFAP3	MFAP3	protein_coding	protein_coding	6.10333	1.35	4.7	1.35	1	0			0.484271	0.99839	1_to_1	transcript_count_diff		3;2;4;4;3;3;3	3;3;3;4;2;4;4;3;3;3	7	10	0									0	EFO_0004340	0.44214	0
PBMC	ENSG00000037757	MRI1	ENSG00000037757	CHM13_G0027724	MRI1	MRI1	protein_coding	protein_coding	25.4056	28.4744	22.57	26.06	1	1	-0.0326262	0.00109287	0.962084	0.962084	1_to_1	identical gene model		6;6;4;4;4;3	6;6;4;4;4;3	6	6	0									0	HP_0007313;Orphanet_98258	0.25871	0
PBMC	ENSG00000037897	METTL1	ENSG00000037897	CHM13_G0012697	METTL1	METTL1	protein_coding	protein_coding	3.29857	3.69	2.31	2.67	1	1	-0.0291324	0.00109966	0.971778	0.971778	1_to_1	identical gene model		6;5;3;4;4;5;3;2	6;5;3;4;4;5;3;2	8	8	0									0	HP_0002269	0.11087	0
PBMC	ENSG00000037965	HOXC8	ENSG00000037965	CHM13_G0012475	HOXC8	HOXC8	protein_coding	protein_coding					0	0					1_to_1	exon_length_diff		2	2	1	1	0									0	EFO_0004309	0.10101	0
PBMC	ENSG00000038002	AGA	ENSG00000038002	CHM13_G0043447	AGA	AGA	protein_coding	protein_coding	35.037	39.896	33.03	37.95	1	1	-0.0345546	0.001113	0.486642	0.486743	1_to_1	identical gene model	0.998164	9;5;6;5;4;2	9;5;6;5;4;2	6	6	0					1	Aspartylglucosaminuria	3	known_molec_cause	1	Orphanet_93	0.83003	0
PBMC	ENSG00000038210	PI4K2B	ENSG00000038210	CHM13_G0041449	PI4K2B	PI4K2B	protein_coding	protein_coding	16.319	0.985	13.69	0.985	1	0	7.3963	2.30399e-06	0.355878	0.996001	1_to_1	transcript_count_diff		10;10	10;11;10	2	3	0									0	EFO_0000304	0.24579	0
PBMC	ENSG00000038219	BOD1L1	ENSG00000038219	CHM13_G0041336	BOD1L1	BOD1L1	protein_coding	protein_coding	40.493	45.392	31.185	35.865	1	1	-0.0307948	0.00109287	0.421093	0.420915	1_to_1	identical gene model	0.999983	26;7;4;2;7;6	26;7;4;2;7;6	6	6	0									0	EFO_0004704	0.29662	0
PBMC	ENSG00000038274	MAT2B	ENSG00000038274	CHM13_G0046227	MAT2B	MAT2B	protein_coding	protein_coding	10.44	11.5611	11.41	11.78	1	1	-0.0121181	0.486073	0.987838	0.988099	1_to_1	exon_count_diff		7;2;5;5;7;6;4;3	7;2;5;5;7;6;4;2	8	8	0									0	EFO_0000304	0.22578	0
PBMC	ENSG00000038295	TLL1	ENSG00000038295	CHM13_G0043319	TLL1	TLL1	protein_coding	protein_coding					0	0					1_to_1	exon_length_diff		21;22;21;4;10;5	21;22;21;4;10;5	6	6	0					1	Atrial septal defect 6	3	known_molec_cause	0	EFO_1000825	0.63124	0
PBMC	ENSG00000038358	EDC4	ENSG00000038358	CHM13_G0022023	EDC4	EDC4	protein_coding	protein_coding	30.4278	28.9233	20.19	20.32	1	1	-0.626277	0.00109287	0.978197	0.964828	1_to_1	exon_count_diff		29;28;17;11;24;4;2;4;2;7;4;3;3;5	29;26;16;11;22;4;2;4;2;6;4;3;3;5	14	14	0									0	EFO_0001075	0.16539	0
PBMC	ENSG00000038382	TRIO	ENSG00000038382	CHM13_G0043895	TRIO	TRIO	protein_coding	protein_coding	12.645	13.7617	11.57	13.1	1	1	0.0621968	0.39834	0.993883	0.995307	1_to_1	transcript_count_diff		57;5;4;57;30;3;51;43;2;6;5;2;2;2;4;12;10;2;4;3;10;2;2;3;4	57;5;4;57;30;30;30;3;51;43;2;6;5;2;2;2;4;12;10;2;4;3;10;2;2;3;4	25	27	0					1	Intellectual developmental disorder, autosomal dominant 44, with microcephaly;Intellectual developmental disorder, autosomal dominant 63, with macrocephaly	3;3	known_molec_cause;known_molec_cause	0	MONDO_0032939	0.64744	0
PBMC	ENSG00000038427	VCAN	ENSG00000038427	CHM13_G0044917	VCAN	VCAN	protein_coding	protein_coding	130.711	154.054	91.36	120.59	1	1	-0.121443	0.00109287	0.994626	0.99525	1_to_1	transcript_count_diff		2;14;14;15;14;7;6;13;2;8;5;4	2;14;14;15;15;14;7;6;13;2;8;5;4	12	13	0					1	Wagner syndrome 1	3	known_molec_cause	0	MONDO_0007740	0.7412	0
PBMC	ENSG00000038532	CLEC16A	ENSG00000038532	CHM13_G0020613	CLEC16A	CLEC16A	protein_coding	protein_coding	3.18889	3.57333	1.3	1.5	1	1	-0.0308815	0.00133442	0.978048	0.978048	1_to_1	identical gene model		24;21;8;5;7;10;12;4;6;3;4;5;2	24;21;8;5;7;10;12;4;6;3;4;5;2	13	13	0									0	EFO_0004842	0.28461	0
PBMC	ENSG00000038945	MSR1	ENSG00000038945	CHM13_G0053088	MSR1	MSR1	protein_coding	protein_coding	7.963	9.043	4.02	4.615	1	1	-0.0303908	0.00109287	0.619232	0.619069	1_to_1	exon_length_diff		9;10;10;8;5;9;7;4;6;5;6;2;2;4	9;10;10;8;5;9;7;4;6;5;6;2;2;4	14	14	0	Localization Problem				1	Barrett esophagus/esophageal adenocarcinoma	3	known_molec_cause	0	EFO_0000478	0.45646	0
PBMC	ENSG00000039068	CDH1	ENSG00000039068	CHM13_G0022077	CDH1	CDH1	protein_coding	protein_coding					0	0			1	1	1_to_1	identical gene model	0.999859	16;17;14;13;15;15;15;15;4;4;5;2;2;4	16;17;14;13;15;15;15;15;4;4;5;2;2;4	14	14	0					1	Blepharocheilodontic syndrome 1;Breast cancer, lobular, somatic;Diffuse gastric and lobular breast cancer syndrome with or without cleft lip and/or palate;Endometrial carcinoma, somatic;Ovarian cancer, somatic;{Prostate cancer, susceptibility to}	3;3;3;3;3;3	known_molec_cause;known_molec_cause;known_molec_cause;known_molec_cause;known_molec_cause;known_molec_cause	1	MONDO_0007648	0.80054	1	familial gastric carcinoma	yes	yes
PBMC	ENSG00000039123	MTREX	ENSG00000039123	CHM13_G0044428	MTREX	MTREX	protein_coding	protein_coding	6.67667	7.53222	6.09	7.01	1	1	-0.032355	0.00109287	0.921665	0.921665	1_to_1	identical gene model	0.999979	27;4;25;6;6;6;4;4;2	27;4;25;6;6;6;4;4;2	9	9	0									0	EFO_0009270	0.15503	0
PBMC	ENSG00000039139	DNAH5	ENSG00000039139	CHM13_G0043893	DNAH5	DNAH5	protein_coding	protein_coding					0	0			0	0	1_to_1	exon_length_diff		79;5;3;12	79;5;3;12	4	4	0					1	Ciliary dyskinesia, primary, 1, with or without situs inversus;Ciliary dyskinesia, primary, 3, with or without situs inversus	3;3	known_molec_cause;known_molec_cause	1	Orphanet_244	0.83292	0
PBMC	ENSG00000039319	ZFYVE16	ENSG00000039319	CHM13_G0044863	ZFYVE16	ZFYVE16	protein_coding	protein_coding	2.45667	2.53	1.05	1.12	1	1	-0.0309511	0.00109287	0.989382	0.989368	1_to_1	exon_length_diff		18;19;10;19;4;4;2;4;14;4;3;7;4	18;19;10;19;4;4;2;4;14;4;3;7;4	13	13	0									0	Orphanet_46724	0.2661	0
PBMC	ENSG00000039523	RIPOR1	ENSG00000039523	CHM13_G0022001	RIPOR1	RIPOR1	protein_coding	protein_coding	15.4467	16.5611	14.51	16.49	1	1	-0.0178033	0.532787	0.993313	0.993285	1_to_1	exon_count_diff		4;22;22;8;23;2;22;4;7;22;12;12;10;8;6;3;5;11;2;4;3;2	4;22;22;7;23;2;22;4;7;22;12;12;9;7;5;3;5;10;2;4;3;2	22	22	0									0	EFO_0004842	0.098356	0
PBMC	ENSG00000039537	C6	ENSG00000039537	CHM13_G0044273	C6	C6	protein_coding	protein_coding					0	0					1_to_1	identical gene model	0.999747	18;18;3;4;6;4;4;3	18;18;3;4;6;4;4;3	8	8	0					1	C6 deficiency;Combined C6/C7 deficiency	3;3	known_molec_cause;known_molec_cause	0	MONDO_0015700	0.6365	0
PBMC	ENSG00000039560	RAI14	ENSG00000039560	CHM13_G0044163	RAI14	RAI14	protein_coding	protein_coding					0	0			1	1	1_to_1	exon_length_diff		18;8;7;3;7;17;18;6;15;19;4;6;5;6;20;3;7;5;7;7;2;17;3;6;7;7;3;2	18;8;7;3;7;17;18;6;15;19;4;6;5;6;20;3;7;5;7;7;2;17;3;6;7;7;3;2	28	28	0									0	EFO_0004509	0.45475	0
PBMC	ENSG00000039600	SOX30	ENSG00000039600	CHM13_G0046149	SOX30	SOX30	protein_coding	protein_coding					0	0			1	1	1_to_1	identical gene model		5;4;6	5;4;6	3	3	0									0	EFO_0004747	0.38836	0
PBMC	ENSG00000039650	PNKP	ENSG00000039650	CHM13_G0029277	PNKP	PNKP	protein_coding	protein_coding	61.772	67.447	62.405	70.56	1	1	-0.0137943	0.2881	0.979309	0.975904	1_to_1	exon_count_diff		2;2;17;16;14;3;16;4;15;4;15;16;16;3;2;8;6;8;8;3;8;7;5;2;4;3;3;2;3	2;2;17;13;11;3;16;3;12;4;15;16;16;3;2;7;5;8;7;3;8;7;5;2;4;3;3;2;3	29	29	0					1	?Charcot-Marie-Tooth disease, type 2B2;Ataxia-oculomotor apraxia 4;Microcephaly, seizures, and developmental delay	3;3;3	known_molec_cause;known_molec_cause;known_molec_cause	0	EFO_0009016	0.78602	0
PBMC	ENSG00000039987	BEST2	ENSG00000039987	CHM13_G0027680	BEST2	BEST2	protein_coding	protein_coding					0	0					1_to_1	identical gene model	0.999742	10;10;9;2	10;10;9;2	4	4	0									0	EFO_0000519	0.17557	0
PBMC	ENSG00000040199	PHLPP2	ENSG00000040199	CHM13_G0022183	PHLPP2	PHLPP2	protein_coding	protein_coding	0.648333	0.76	0.565	0.69	1	1	0.123953	0.296893	0.991131	0.995759	1_to_1	transcript_count_diff		15;9;19;17;19;8;4	15;9;19;17;18;18;19;8;4	7	9	0									0	EFO_0007878	0.34515	0
PBMC	ENSG00000040275	SPDL1	ENSG00000040275	CHM13_G0046281	SPDL1	SPDL1	protein_coding	protein_coding	10.461	12.653	9.775	12.82	1	1	-0.189281	0.00911928	0.684716	0.648954	1_to_1	exon_count_diff		4;4;11;8;3;4;12;2;7;5;5;4;2;4;8;2	4;4;10;7;3;4;12;2;7;5;5;4;2;4;8;2	16	16	0									0	EFO_0004696	0.4659	0
PBMC	ENSG00000040341	STAU2	ENSG00000040341	CHM13_G0054063	STAU2	STAU2	protein_coding	protein_coding	6.975	7.877	5.925	6.755	1	1	-0.0318507	0.00109287	0.94281	0.942751	1_to_1	exon_count_diff		12;15;3;10;14;3;12;11;10;8;11;10;11;8;6;5;7;6;7;7;6;5;5;6;6;5;6;6;3	12;15;3;10;14;3;12;11;10;8;11;10;11;8;6;5;7;6;7;8;6;5;5;6;6;5;6;6;3	29	29	0									0	EFO_0007789	0.28395	0
PBMC	ENSG00000040487	SLC66A1	ENSG00000040487	CHM13_G0000598	SLC66A1	SLC66A1	protein_coding	protein_coding	8.11	9.09	8.56	9.82	1	1	-0.0234239	0.0844235	0.960055	0.960341	1_to_1	identical gene model	0.999564	8;9;8;8;8;5	8;9;8;8;8;5	6	6	0	Variation								0	EFO_0009933	0.32846	0
PBMC	ENSG00000040531	CTNS	ENSG00000040531	CHM13_G0022828	CTNS	CTNS	protein_coding	protein_coding	2.73444	3.27	1.71	1.96	1	1	-0.175949	0.0164983	0.982808	0.98032	1_to_1	identical gene model	0.999614	13;12;5;10;10;11;4;6;12;5;6;6	13;12;5;10;10;11;4;6;12;5;6;6	12	12	0	Clone Problem				1	Cystinosis, atypical nephropathic;Cystinosis, late-onset juvenile or adolescent nephropathic;Cystinosis, nephropathic;Cystinosis, ocular nonnephropathic	3;3;3;3	known_molec_cause;known_molec_cause;known_molec_cause;known_molec_cause	1	Orphanet_213	0.85706	0
PBMC	ENSG00000040608	RTN4R	ENSG00000040608	CHM13_G0036658	RTN4R	RTN4R	protein_coding	protein_coding	0.395	0.455	0.38	0.435	1	1	-0.0311755	0.00109287	0.976362	0.976362	1_to_1	exon_count_diff		2;2;2;2;3;2	3;2;2;2;3;2	6	6	0	Clone Problem				1	{Schizophrenia, susceptibility to}	3	known_molec_cause	0	MONDO_0005090	0.66749	0
PBMC	ENSG00000040633	PHF23	ENSG00000040633	CHM13_G0022986	PHF23	PHF23	protein_coding	protein_coding	3.06833	3.50167	2.105	2.415	1	1	-0.0309736	0.00109287	0.997995	0.99797	1_to_1	identical gene model		5;5;4;5;6;4;4;4;4;4;3;4	5;5;4;5;6;4;4;4;4;4;3;4	12	12	0									0	EFO_0004587	0.25214	0
PBMC	ENSG00000040731	CDH10	ENSG00000040731	CHM13_G0044029	CDH10	CDH10	protein_coding	protein_coding					0	0					1_to_1	exon_length_diff		12;5;11;3	12;5;11;3	4	4	0									0	EFO_0006797	0.3958	1		yes	yes
PBMC	ENSG00000040933	INPP4A	ENSG00000040933	CHM13_G0031744	INPP4A	INPP4A	protein_coding	protein_coding	9.38333	10.4656	3.63	4.2	1	1	-0.0449066	0.00130546	0.994152	0.994093	1_to_1	exon_length_diff		26;26;11;25;26;3;24;2;5;4	26;26;11;25;26;3;24;2;5;4	10	10	0	Path Problem								0	EFO_0003847;HP_0001249	0.33262	0
PBMC	ENSG00000041353	RAB27B	ENSG00000041353	CHM13_G0026580	RAB27B	MSTRG.2671	protein_coding	protein_coding	3.726	2.075	3.48	2.075	1	0			0.100685	0.997321	1_to_1	transcript_count_diff		5;6;4;4	7;8;5;6;4;4	4	6	0									0	EFO_0004340	0.40205	0
PBMC	ENSG00000041357	PSMA4	ENSG00000041357	CHM13_G0019524	PSMA4	PSMA4	protein_coding	protein_coding	20.827	23.536	21.19	23.475	1	1	-0.0358795	0.0181924	0.990871	0.990822	1_to_1	exon_length_diff		9;9;8;7;3;7;9;5;6;2;6;8;8;9;6;8;2;9;3;3;3	9;9;8;7;3;7;9;5;6;2;6;8;8;9;6;8;2;9;3;3;3	21	21	0									0	EFO_0000764	0.46257	0
PBMC	ENSG00000041515	MYO16	ENSG00000041515	CHM13_G0015512	MYO16	MYO16	protein_coding	protein_coding	1.34	1.53	1.34	1.53	0	0			0.966667	0.966667	1_to_1	exon_count_diff		35;25;35;2;22;5	35;26;35;2;22;5	6	6	0	Variation								0	EFO_0004526	0.48615	0
PBMC	ENSG00000041802	LSG1	ENSG00000041802	CHM13_G0040870	LSG1	LSG1	protein_coding	protein_coding	68.334	76.999	68.405	77.28	1	1	-0.0272656	0.00109287	0.312056	0.312211	1_to_1	identical gene model	0.999123	14;3;4;6;2;3;8;3	14;3;4;6;2;3;8;3	8	8	0				High Signal Region					0	EFO_0004842	0.24681	0
PBMC	ENSG00000041880	PARP3	ENSG00000041880	CHM13_G0038747	PARP3	PARP3	protein_coding	protein_coding	5.36	6.00333	5.93	6.44	1	1	-0.0297761	0.00111434	0.993226	0.993227	1_to_1	identical gene model		12;11;11;11;4;3;6;4;2	12;11;11;11;4;3;6;4;2	9	9	0	Variation								0	MONDO_0008170	0.57356	0
PBMC	ENSG00000041982	TNC	ENSG00000041982	CHM13_G0056900	TNC	TNC	protein_coding	protein_coding					0	0			1	1	1_to_1	transcript_count_diff		28;24;25;25;20;23;11;4;5;5;2;2;3;3	28;24;28;25;26;25;25;20;23;11;4;5;5;2;2;3;3	14	17	0					1	Deafness, autosomal dominant 56	3	known_molec_cause	0	MONDO_0019587	0.55437	1			yes
PBMC	ENSG00000041988	THAP3	ENSG00000041988	CHM13_G0000220	THAP3	THAP3	protein_coding	protein_coding	23.867	26.826	25.43	29.07	1	1	-0.0300076	0.00109287	0.897836	0.897836	1_to_1	identical gene model		6;2;5;5;4;6;4;2	6;2;5;5;4;6;4;2	8	8	0									0	EFO_0006335	0.26892	0
PBMC	ENSG00000042062	RIPOR3	ENSG00000042062	CHM13_G0035284	RIPOR3	RIPOR3	protein_coding	protein_coding	3.355	3.715	3.355	3.715	0	0			0.957418	0.957418	1_to_1	exon_count_diff		22;22;3;7;3;14	22;22;3;7;3;13	6	6	0									0	EFO_0004833	0.34428	0
PBMC	ENSG00000042088	TDP1	ENSG00000042088	CHM13_G0017217	TDP1	TDP1	protein_coding	protein_coding	10.816	12.239	10.745	12.03	1	1	-0.0297026	0.00109287	0.781442	0.781442	1_to_1	exon_length_diff		18;18;7;17;16;8;7;2;2;3;2;18;15;2;14;4;7	18;18;7;17;16;8;7;2;2;3;2;18;15;2;14;4;7	17	17	0					1	?Spinocerebellar ataxia, autosomal recessive, with axonal neuropathy 1	3	known_molec_cause	0	Orphanet_94124	0.58638	0
PBMC	ENSG00000042286	AIFM2	ENSG00000042286	CHM13_G0006563	AIFM2	AIFM2	protein_coding	protein_coding	0.8775	0.9975	0.725	0.8	1	1	-0.031672	0.00109287	0.989017	0.98925	1_to_1	identical gene model	0.999427	9;9;9;4	9;9;9;4	4	4	0	GRC Housekeeping								0	EFO_0000304	0.2476	0
PBMC	ENSG00000042304	C2orf83	ENSG00000042304	CHM13_G0033801	C2orf83	C2orf83	protein_coding	protein_coding					0	0					1_to_1	exon_length_diff		3;4;3;3;4	3;4;3;3;4	5	5	0									0	EFO_0000660	0.0073916	0
PBMC	ENSG00000042317	SPATA7	ENSG00000042317	CHM13_G0017187	SPATA7	SPATA7	protein_coding	protein_coding	1.5775	1.75625	1.13	1.3	1	1	-0.0316659	0.00109287	0.978693	0.977475	1_to_1	exon_count_diff		12;4;6;7;12;11;5;5;4;5;8;4;11;6;3;6;7;13;8;5;3;4	12;5;6;7;12;11;6;5;5;5;8;4;11;6;3;6;7;13;8;5;3;4	22	22	0			High Signal Region	High Signal Region	1	Leber congenital amaurosis 3;Retinitis pigmentosa, juvenile, autosomal recessive	3;3	known_molec_cause;known_molec_cause	0	MONDO_0018998	0.75665	0
PBMC	ENSG00000042429	MED17	ENSG00000042429	CHM13_G0010331	MED17	MED17	protein_coding	protein_coding	8.1	9.191	7.22	8.06	1	1	-0.0345986	0.00112064	0.975362	0.975367	1_to_1	exon_length_diff		12;11;13;10;12;2;11;11;11;11;11;10;3;4;5;10;11;11;5;6;12;12;9;8;3;3;4;3;3	12;11;13;10;12;2;11;11;11;11;11;10;3;4;5;10;11;11;5;6;12;12;9;8;3;3;4;3;3	29	29	0					1	Microcephaly, postnatal progressive, with seizures and brain atrophy	3	known_molec_cause	0	Orphanet_402364	0.72457	0
PBMC	ENSG00000042445	RETSAT	ENSG00000042445	CHM13_G0031367	RETSAT	RETSAT	protein_coding	protein_coding	8.3925	9.3525	8.445	9.58	1	1	-0.0314769	0.00109287	0.977123	0.977123	1_to_1	identical gene model		11;8;8;6;4;2;2	11;8;8;6;4;2;2	7	7	0	Variation								0	EFO_0007993	0.21909	0
PBMC	ENSG00000042493	CAPG	ENSG00000042493	CHM13_G0031373	CAPG	CAPG	protein_coding	protein_coding	14.002	15.342	16.83	18.8	1	1	0.0103563	0.817144	0.997968	0.998048	1_to_1	exon_count_diff		10;4;10;10;10;3;7;7;8;7;6;6;6;2;3	10;4;10;10;10;3;7;7;8;7;6;6;5;2;3	15	15	0					1	{Hemolytic uremic syndrome, atypical, susceptibility to, 2}	3	known_molec_cause	0	EFO_0007984	0.28837	0
PBMC	ENSG00000042753	AP2S1	ENSG00000042753	CHM13_G0029089	AP2S1	AP2S1	protein_coding	protein_coding	86.095	96.75	87.885	97.025	1	1	-0.0301054	0.00109287	0.965802	0.965802	1_to_1	identical gene model		5;4;5;5;5;4;2;3;4;2	5;4;5;5;5;4;2;3;4;2	10	10	0					1	Hypocalciuric hypercalcemia, type III	3	known_molec_cause	0	Orphanet_405	0.69834	0
PBMC	ENSG00000042781	USH2A	ENSG00000042781	CHM13_G0004702	USH2A	USH2A	protein_coding	protein_coding					0	0			1	1	1_to_1	identical gene model	0.99953	72;73;4;2;21	72;73;4;2;21	5	5	0					1	Retinitis pigmentosa 39;Usher syndrome, type 2A	3;3	known_molec_cause;known_molec_cause	1	MONDO_0016484	0.85327	0
PBMC	ENSG00000042813	ZPBP	ENSG00000042813	CHM13_G0050571	ZPBP	ZPBP	protein_coding	protein_coding					0	0					1_to_1	identical gene model	0.99976	4;8;8;5;3	4;8;8;5;3	5	5	0					1	?Spermatogenic failure 66	3	known_molec_cause	0	EFO_0007989	0.4439	0
PBMC	ENSG00000042832	TG	ENSG00000042832	CHM13_G0054911	TG	TG	protein_coding	protein_coding	0.105	0.11	0.105	0.11	0	0	-0.0297919	0.00109287	0.856198	0.856198	1_to_1	identical gene model	0.999526	48;6;3;35;3;6;27;2;19;5;4;5;4;6;5;4;3;3;4;2	48;6;3;35;3;6;27;2;19;5;4;5;4;6;5;4;3;3;4;2	20	20	0	GRC Housekeeping				1	Thyroid dyshormonogenesis 3;{Autoimmune thyroid disease, susceptibility to, 3}	3;3	known_molec_cause;known_molec_cause	0	Orphanet_95716	0.77969	0
PBMC	ENSG00000042980	ADAM28	ENSG00000042980	CHM13_G0053252	ADAM28	ADAM28	protein_coding	protein_coding	22.765	28.61	23.245	28.955	1	1	-0.699764	0.0065032	0.787781	0.722268	1_to_1	exon_length_diff		23;23;6;14;3;6;5;11;4;5;3;3	23;23;6;14;3;6;5;11;4;5;3;3	12	12	0									0	EFO_0004339	0.39721	0
PBMC	ENSG00000043039	BARX2	ENSG00000043039	CHM13_G0011069	BARX2	BARX2	protein_coding	protein_coding					0	0					1_to_1	identical gene model	0.99968	4;1	4;1	2	2	0									0	EFO_0004747	0.32225	0
PBMC	ENSG00000043093	DCUN1D1	ENSG00000043093	CHM13_G0040634	DCUN1D1	DCUN1D1	protein_coding	protein_coding	9.505	10.828	8.505	9.695	1	1	-0.0337876	0.00109287	0.555896	0.555664	1_to_1	exon_length_diff		7;7;8;7;7;4;4;4	7;7;8;7;7;4;4;4	8	8	0					1	PERCHING syndrome;Retinitis pigmentosa 42	3;3	known_molec_cause;known_molec_cause	0	EFO_0009270	0.31501	0
PBMC	ENSG00000043143	JADE2	ENSG00000043143	CHM13_G0045591	JADE2	JADE2	protein_coding	protein_coding	44.277	53.915	42.875	53.335	1	1	-0.163648	0.00035364	0.639342	0.618584	1_to_1	exon_length_diff		5;12;3;11;11;11;7;4;3;3;2	5;12;3;11;11;11;7;4;3;3;2	11	11	0									0	EFO_0004703	0.4468	0
PBMC	ENSG00000043355	ZIC2	ENSG00000043355	CHM13_G0015417	ZIC2	ZIC2	protein_coding	protein_coding					0	0					1_to_1	exon_length_diff		3;3;3;2;2	3;3;3;2;2	5	5	0					1	Holoprosencephaly 5	3	known_molec_cause	0	Orphanet_2162	0.79854	0
PBMC	ENSG00000043462	LCP2	ENSG00000043462	CHM13_G0046290	LCP2	LCP2	protein_coding	protein_coding	125.927	142.627	126.56	144.325	1	1	-0.0242662	0.00880961	0.928602	0.922634	1_to_1	exon_length_diff		21;2;13;2;8;7;6;4;3	21;2;13;2;8;7;6;4;3	9	9	0					1	?Immunodeficiency 81	3	known_molec_cause	0	EFO_0004842	0.47872	0
PBMC	ENSG00000043514	TRIT1	ENSG00000043514	CHM13_G0001245	TRIT1	TRIT1	protein_coding	protein_coding	6.07333	6.77667	5.145	5.845	1	1	-0.0302292	0.00109287	0.996905	0.996905	1_to_1	identical gene model		11;12;10;10;9;10;8;5;4;5;9;2;7;8;6;3	11;12;10;10;9;10;8;5;4;5;9;2;7;8;6;3	16	16	0					1	Combined oxidative phosphorylation deficiency 35	3	known_molec_cause	0	MONDO_0054742	0.73552	0
PBMC	ENSG00000043591	ADRB1	ENSG00000043591	CHM13_G0007431	ADRB1	ADRB1	protein_coding	protein_coding	1.68111	1.87778	0.97	1.13	1	1	-0.0310819	0.00109287	0	0	1_to_1	exon_length_diff		1	1	1	1	0					1	[Resting heart rate];[Short sleep, familial natural, 2]	3;3	known_molec_cause;known_molec_cause	0	EFO_0000537	0.72484	0
PBMC	ENSG00000044012	GUCA2B	ENSG00000044012	CHM13_G0001312	GUCA2B	GUCA2B	protein_coding	protein_coding					0	0					1_to_1	identical gene model		3	3	1	1	0									0	EFO_0000389	0.18479	0
PBMC	ENSG00000044090	CUL7	ENSG00000044090	CHM13_G0047883	CUL7	CUL7	protein_coding	protein_coding	1.68714	1.80143	1.55	1.62	1	1	-0.00994399	0.614237	0.986807	0.987143	1_to_1	exon_count_diff		26;26;21;26;26;19;25;7	26;26;21;26;26;19;24;7	8	8	0	GRC Housekeeping				1	3-M syndrome 1	3	known_molec_cause	0	Orphanet_2616	0.79246	0
PBMC	ENSG00000044115	CTNNA1	ENSG00000044115	CHM13_G0045693	CTNNA1	CTNNA1	protein_coding	protein_coding	23.9589	26.6433	8.7	9.85	1	1	-0.0433873	0.00580281	0.99727	0.997081	1_to_1	exon_length_diff		6;5;4;4;4;19;17;18;4;2;7;4;6;18;4;2;5;2;3;5;5;5;4;4;5;6;5;6;6;4;5;6;6;6;5;6;12;4;3;5;5;2;3;2	6;5;4;4;4;19;17;18;4;2;7;4;6;18;4;2;5;2;3;5;5;5;4;4;5;6;5;6;6;4;5;6;6;6;5;6;12;4;3;5;5;2;3;2	44	44	0				High Signal Region	1	Macular dystrophy, patterned, 2	3	known_molec_cause	0	Orphanet_99001	0.66248	1	Hereditary Diffuse Gastric Cancer Syndrome	yes	yes
PBMC	ENSG00000044446	PHKA2	ENSG00000044446	CHM13_G0057786	PHKA2	PHKA2	protein_coding	protein_coding	47.923	53.48	29.34	33.305	1	1	-0.0298777	0.00109287	0.728054	0.728021	1_to_1	identical gene model		33;2;4;3;6;7;4;3	33;2;4;3;6;7;4;3	8	8	0					1	Glycogen storage disease, type IXa1;Glycogen storage disease, type IXa2	3;3	known_molec_cause;known_molec_cause	0	Orphanet_264580	0.79227	0
PBMC	ENSG00000044459	CNTLN	ENSG00000044459	CHM13_G0055408	CNTLN	CNTLN	protein_coding	protein_coding	6.089	6.903	5.13	5.66	1	1	-0.0375054	0.00115315	0.195086	0.194196	1_to_1	exon_length_diff		3;7;26;5	3;7;26;5	4	4	0				High Signal Region					0	EFO_0007788	0.36595	0
PBMC	ENSG00000044524	EPHA3	ENSG00000044524	CHM13_G0039187	EPHA3	EPHA3	protein_coding	protein_coding					0	0					1_to_1	exon_length_diff		17;7;17	17;7;17	3	3	0			High Signal Region	High Signal Region					0	MONDO_0015277	0.49091	1			yes
PBMC	ENSG00000044574	HSPA5	ENSG00000044574	CHM13_G0057046	HSPA5	HSPA5	protein_coding	protein_coding	515.583	580.206	446.55	494.43	1	1	-0.0298297	0.00109287	0.000141803	0.000141822	1_to_1	exon_length_diff		8	8	1	1	0									0	EFO_0000304	0.25759	0
PBMC	ENSG00000046604	DSG2	ENSG00000046604	CHM13_G0026268	DSG2	DSG2	protein_coding	protein_coding	0.153333	0.17	0.14	0.15	0	0	-0.0305847	0.00109287	0	0	1_to_1	exon_length_diff		15;6	15;6	2	2	0					1	Arrhythmogenic right ventricular dysplasia 10;Cardiomyopathy, dilated, 1BB	3;3	known_molec_cause;known_molec_cause	0	Orphanet_247	0.79421	0
PBMC	ENSG00000046647	GEMIN8	ENSG00000046647	CHM13_G0057713	GEMIN8	GEMIN8	protein_coding	protein_coding	3.01667	3.39444	2.92	3.28	1	1	-0.0311104	0.00109287	0.971619	0.971619	1_to_1	identical gene model		5;4;5;2;4	5;4;5;2;4	5	5	0									0	EFO_0000478;EFO_0005922	0.16158	0
PBMC	ENSG00000046651	OFD1	ENSG00000046651	CHM13_G0057704	OFD1	OFD1	protein_coding	protein_coding	27.5989	31.2567	29.22	33.38	1	1	-0.0322056	0.00109287	0.98443	0.984429	1_to_1	identical gene model		24;23;4;23;22;24;2;7;3	24;23;4;23;22;24;2;7;3	9	9	0					1	?Retinitis pigmentosa 23;Joubert syndrome 10;Orofaciodigital syndrome I;Simpson-Golabi-Behmel syndrome, type 2	3;3;3;3	known_molec_cause;known_molec_cause;known_molec_cause;known_molec_cause	0	MONDO_0010702	0.78241	0
PBMC	ENSG00000046653	GPM6B	ENSG00000046653	CHM13_G0057710	GPM6B	GPM6B	protein_coding	protein_coding	0.736667	0.814444	0.8	0.93	1	1	-0.0305683	0.00109287	0.553117	0.553117	1_to_1	exon_count_diff		8;7;9;5;8;7;7;5;4;4;4	8;7;9;5;8;7;7;5;4;4;3	11	11	0									0	EFO_0008476	0.32018	0
PBMC	ENSG00000046774	MAGEC2	ENSG00000046774	CHM13_G0059651	MAGEC2	MAGEC2	protein_coding	protein_coding					0	0					1_to_1	identical gene model	0.997865	3	3	1	1	0	Path Problem								0	EFO_0000616	0.098837	0
PBMC	ENSG00000046889	PREX2	ENSG00000046889	CHM13_G0053977	PREX2	PREX2	protein_coding	protein_coding	0.225	0.25	0.225	0.25	0	0			0	0	1_to_1	exon_length_diff		40;24;24;3;5	40;24;24;3;5	5	5	0									0	EFO_0005091	0.45898	1			yes
PBMC	ENSG00000047056	WDR37	ENSG00000047056	CHM13_G0005462	WDR37	MSTRG.613	protein_coding	protein_coding	1.18875	1.37333	0.565	0.86	1	1	-1.06983	0.213921	0.996168	0.997432	1_to_1	transcript_count_diff		14;14;9;10;16;8;4	15;14;13;14;9;9;14;14;16;8;4	7	11	0					1	Neurooculocardiogenitourinary syndrome	3	known_molec_cause	0	EFO_0010663	0.64581	0
PBMC	ENSG00000047188	YTHDC2	ENSG00000047188	CHM13_G0045271	YTHDC2	YTHDC2	protein_coding	protein_coding	10.735	12.04	7.3	8.39	1	1	-0.0394381	0.00162537	0.898036	0.897085	1_to_1	exon_count_diff		30;16;17;4;4;3;2	30;15;17;4;4;3;2	7	7	0									0	EFO_0004327	0.25687	0
PBMC	ENSG00000047230	CTPS2	ENSG00000047230	CHM13_G0057747	CTPS2	CTPS2	protein_coding	protein_coding	3.46333	3.945	2.255	2.49	1	1	-0.0320057	0.00109287	0.991115	0.990982	1_to_1	exon_length_diff		19;19;19;2;5	19;19;19;2;5	5	5	0									0	EFO_0007015	0.065475	0
PBMC	ENSG00000047249	ATP6V1H	ENSG00000047249	CHM13_G0053756	ATP6V1H	ATP6V1H	protein_coding	protein_coding	15.9267	18.1578	10.18	11.76	1	1	-0.0314105	0.00109287	0.992938	0.992938	1_to_1	identical gene model		14;13;2;13;2;2;3;14;14;4;3;5;6;4;6;4;4;3;2	14;13;2;13;2;2;3;14;14;4;3;5;6;4;6;4;4;3;2	19	19	0				High Signal Region					0	EFO_0000764	0.55119	0
PBMC	ENSG00000047315	POLR2B	ENSG00000047315	CHM13_G0041850	POLR2B	POLR2B	protein_coding	protein_coding	34.4867	39.11	34.69	39.48	1	1	-0.0327771	0.00109287	0.9931	0.993098	1_to_1	identical gene model	0.999483	4;26;2;24;26;25;4;2;15;5;2;3	4;26;2;24;26;25;4;2;15;5;2;3	12	12	0									0	EFO_0000764	0.59999	0
PBMC	ENSG00000047346	ATOSA	ENSG00000047346	CHM13_G0018890	FAM214A	FAM214A	protein_coding	protein_coding	31.474	35.475	33.085	36.995	1	1	-0.0297295	0.00109287	0.94503	0.945103	1_to_1	identical gene model	0.999977	2;13;13;12;12;5;11;5;5;4;5;4;4;4;3;3	2;13;13;12;12;5;11;5;5;4;5;4;4;4;3;3	16	16	0									0	EFO_0010750	0.32498	0
PBMC	ENSG00000047365	ARAP2	ENSG00000047365	CHM13_G0041533	ARAP2	ARAP2	protein_coding	protein_coding	32.343	29.178	32.625	31.96	1	1	0.0384795	0.123567	0.423961	0.425678	1_to_1	identical gene model	0.999602	13;33;23;4;2;13;2;2	13;33;23;4;2;13;2;2	8	8	0									0	EFO_1001488	0.37692	0
PBMC	ENSG00000047410	TPR	ENSG00000047410	CHM13_G0004166	TPR	TPR	protein_coding	protein_coding	71.393	80.75	65.34	75.205	1	1	-0.0318329	0.00109287	0.340235	0.333291	1_to_1	exon_count_diff		51;5;2;5;6;2;19;18;3	51;5;2;5;5;2;17;18;3	9	9	0	Clone Problem								0	EFO_0000764	0.54596	1			yes
PBMC	ENSG00000047457	CP	ENSG00000047457	CHM13_G0040122	CP	CP	protein_coding	protein_coding	4.87	4.378	4.395	3.11	1	1	-0.200179	0.275702	0.951492	0.950471	1_to_1	exon_length_diff		18;6;19;5;16;2;2;4;17;3;4;7;3;3;4	18;6;19;5;16;2;2;4;17;3;4;7;3;3;4	15	15	0					1	Cerebellar ataxia;Hemosiderosis, systemic, due to aceruloplasminemia;[Hypoceruloplasminemia, hereditary]	3;3;3	known_molec_cause;known_molec_cause;known_molec_cause	0	Orphanet_48818	0.79568	0
PBMC	ENSG00000047578	KATNIP	ENSG00000047578	CHM13_G0021030	KIAA0556	MSTRG.2139	protein_coding	protein_coding	10.701	5.084	8.51	4.71	1	1	6.3468	0.000382683	0.357224	0.993372	1_to_1	transcript_count_diff		2;28;7;6;3;4;12;8;2;4	27;2;28;7;6;3;4;12;8;2;4	10	11	0					1	Joubert syndrome 26	3	known_molec_cause	0	MONDO_0018772	0.62787	0
PBMC	ENSG00000047579	DTNBP1	ENSG00000047579	CHM13_G0046913	DTNBP1	DTNBP1	protein_coding	protein_coding	1.7325	1.955	1.515	1.705	1	1	-0.0314684	0.00109287	0.997392	0.997392	1_to_1	identical gene model	0.999958	10;4;9;10;8;9;11;4;9;10;2;7	10;4;9;10;8;9;11;4;9;10;2;7	12	12	0					1	Hermansky-Pudlak syndrome 7	3	known_molec_cause	0	MONDO_0013559	0.6392	0
PBMC	ENSG00000047597	XK	ENSG00000047597	CHM13_G0057979	XK	XK	protein_coding	protein_coding	1.79222	2.00667	1.07	1.2	1	1	-0.031265	0.00113486	0	0	1_to_1	identical gene model		3	3	1	1	0	Path Problem				1	McLeod syndrome with or without chronic granulomatous disease	3	known_molec_cause	0	MONDO_0018945	0.7446	0
PBMC	ENSG00000047617	ANO2	ENSG00000047617	CHM13_G0011295	ANO2	ANO2	protein_coding	protein_coding					0	0			1	1	1_to_1	identical gene model	0.999706	3;27;25;27;27;2;4;6;4;6;3;5;4	3;27;25;27;27;2;4;6;4;6;3;5;4	13	13	0			Low Mappability	Low Mappability					0	EFO_0004747	0.46099	0
PBMC	ENSG00000047621	C12orf4	ENSG00000047621	CHM13_G0011266	C12orf4	C12orf4	protein_coding	protein_coding	10.414	11.76	7.595	8.665	1	1	-0.0289949	0.00131331	0.763732	0.763875	1_to_1	identical gene model	0.999995	14;14;7;3;8;6;3;5;3	14;14;7;3;8;6;3;5;3	9	9	0				High Signal Region	1	Intellectual developmental disorder, autosomal recessive 66	3	known_molec_cause	0	Orphanet_88616	0.66983	0
PBMC	ENSG00000047634	SCML1	ENSG00000047634	CHM13_G0057768	SCML1	SCML1	protein_coding	protein_coding	2.94375	3.34	1.39	1.54	1	1	-0.0313353	0.00109287	0.979793	0.979793	1_to_1	identical gene model		6;6;7;8;4;5;5	6;6;7;8;4;5;5	7	7	0									0	EFO_0005842	0.022696	0
PBMC	ENSG00000047644	WWC3	ENSG00000047644	CHM13_G0057653	WWC3	MSTRG.5806	protein_coding	protein_coding	47.723	45.065	44.235	38.095	1	1	0.379674	0.0215815	0	0.309024	1_to_1	transcript_count_diff		23;2	24;23;2	2	3	0									0	EFO_0001663	0.11087	0
PBMC	ENSG00000047648	ARHGAP6	ENSG00000047648	CHM13_G0057663	ARHGAP6	ARHGAP6	protein_coding	protein_coding	2.405	2.72	1.385	1.545	1	1	-0.0307329	0.00109287	0.966764	0.966764	1_to_1	identical gene model	0.999983	14;13;13;13;15;14;11;11;4	14;13;13;13;15;14;11;11;4	9	9	0			Low Mappability	Low Mappability					0	Orphanet_2556	0.46197	0
PBMC	ENSG00000047662	FAM184B	ENSG00000047662	CHM13_G0041395	FAM184B	FAM184B	protein_coding	protein_coding	0.27	0.31	0.27	0.31	0	0			0.998182	0.998182	1_to_1	exon_length_diff		18	18	1	1	0				High Signal Region					0	EFO_0004309	0.3802	0
PBMC	ENSG00000047849	MAP4	ENSG00000047849	CHM13_G0038572	MAP4	MSTRG.3861	protein_coding	protein_coding	5.89667	6.35444	3.27	3.36	1	1	-0.0522199	0.649824	0.99117	0.996028	1_to_1	transcript_count_diff		10;18;21;19;8;9;2;7;3;2;3;6;6;4;4;3	18;19;18;10;18;21;17;20;19;8;9;2;7;3;2;3;6;6;4;4;3	16	21	0	Clone Problem								0	EFO_0006335	0.20332	0
PBMC	ENSG00000047932	GOPC	ENSG00000047932	CHM13_G0048866	GOPC	GOPC	protein_coding	protein_coding	0.652857	0.732857	0.55	0.59	1	1	-0.0296811	0.00123706	0.996774	0.996774	1_to_1	identical gene model	0.999974	8;9;8	8;9;8	3	3	0									0	EFO_0006335	0.37188	1			yes
PBMC	ENSG00000047936	ROS1	ENSG00000047936	CHM13_G0048858	ROS1	ROS1	protein_coding	protein_coding					0	0					1_to_1	identical gene model	0.99978	44;43;3	44;43;3	3	3	0									0	EFO_0003060	0.63224	1			yes
PBMC	ENSG00000048028	USP28	ENSG00000048028	CHM13_G0010654	USP28	USP28	protein_coding	protein_coding	6.58778	7.35333	3.45	3.88	1	1	-0.0317071	0.00109287	0.985395	0.985412	1_to_1	identical gene model	0.999887	25;15;22;2;23;5;9;15;7;6;6;7;8;4;4	25;15;22;2;23;5;9;15;7;6;6;7;8;4;4	15	15	0									0	EFO_0007878	0.32867	0
PBMC	ENSG00000048052	HDAC9	ENSG00000048052	CHM13_G0049997	HDAC9	HDAC9	protein_coding	protein_coding	21.15	23.86	18.69	21.48	1	1	-0.0299898	0.00109287	0.939629	0.939629	1_to_1	exon_length_diff		13;2;4;4;4;4;17;2;5;5;5;12;26;11;11;5;10;4;24;23;25;19;4;2;11;10;10;3;6	13;2;4;4;4;4;17;2;5;5;5;12;26;11;11;5;10;4;24;23;25;19;4;2;11;10;10;3;6	29	29	0				High Signal Region					0	EFO_0000616	0.55328	0
PBMC	ENSG00000048140	TSPAN17	ENSG00000048140	CHM13_G0046439	TSPAN17	TSPAN17	protein_coding	protein_coding	10.185	11.022	9.355	8.685	1	1	0.0285614	0.570594	0.967368	0.968159	1_to_1	exon_count_diff		9;4;9;8;8;8;9;9;6	9;4;9;7;7;8;9;9;6	9	9	0									0	EFO_0000519	0.07445	0
PBMC	ENSG00000048162	NOP16	ENSG00000048162	CHM13_G0046426	NOP16	NOP16	protein_coding	protein_coding	38.094	42.695	34.61	39.825	1	1	-0.030222	0.00109287	0.816294	0.816294	1_to_1	identical gene model		6;5;5;2;5;5;4;4;4;3;3	6;5;5;2;5;5;4;4;4;3;3	11	11	0	Variation								0	MONDO_0007254	0.06977	0
PBMC	ENSG00000048342	CC2D2A	ENSG00000048342	CHM13_G0041358	CC2D2A	CC2D2A	protein_coding	protein_coding	5.11875	5.22111	2.355	2.36	1	1	-0.248865	0.233762	0.646023	0.574242	1_to_1	exon_length_diff		5;38;18;30;37;18;6;6;8;7;38;35;34;36;15;3;34;3;15;4;14;7;3	5;38;18;30;37;18;6;6;8;7;38;35;34;36;15;3;34;3;15;4;14;7;3	23	23	0					1	COACH syndrome 2;Joubert syndrome 9;Meckel syndrome 6;Retinitis pigmentosa 93	3;3;3;3	known_molec_cause;known_molec_cause;known_molec_cause;known_molec_cause	1	MONDO_0009480	0.82596	0
PBMC	ENSG00000048392	RRM2B	ENSG00000048392	CHM13_G0054534	RRM2B	RRM2B	protein_coding	protein_coding	13.051	14.733	12.92	14.645	1	1	-0.0300756	0.00109287	0.489931	0.489931	1_to_1	identical gene model		9;11;9;3;8;4;2;4;3;5;3	9;11;9;3;8;4;2;4;3;5;3	11	11	0	GRC Housekeeping				1	Mitochondrial DNA depletion syndrome 8A (encephalomyopathic type with renal tubulopathy);Mitochondrial DNA depletion syndrome 8B (MNGIE type);Progressive external ophthalmoplegia with mitochondrial DNA deletions, autosomal dominant 5;Rod-cone dystrophy, sensorineural deafness, and Fanconi-type renal dysfunction	3;3;3;3	known_molec_cause;known_molec_cause;known_molec_cause;known_molec_cause	1	Orphanet_298	0.82074	0
PBMC	ENSG00000048405	ZNF800	ENSG00000048405	CHM13_G0051945	ZNF800	ZNF800	protein_coding	protein_coding	24.351	27.492	24.825	28.155	1	1	-0.0360352	0.00109287	0.896457	0.896177	1_to_1	identical gene model	0.999538	2;6;6;6;6;5;5;4	2;6;6;6;6;5;5;4	8	8	0									0	EFO_0004995	0.48131	0
PBMC	ENSG00000048462	TNFRSF17	ENSG00000048462	CHM13_G0020651	TNFRSF17	TNFRSF17	protein_coding	protein_coding	27.436	30.766	14.76	16.87	1	1	-0.0382527	0.00109287	0.578348	0.577043	1_to_1	identical gene model	0.999205	3;2;4	3;2;4	3	3	0									0	EFO_0001378	0.57464	1			yes
PBMC	ENSG00000048471	SNX29	ENSG00000048471	CHM13_G0020653	SNX29	SNX29	protein_coding	protein_coding	21.923	25.167	21.335	24.97	1	1	-0.0649869	8.52154e-05	0.184379	0.18093	1_to_1	exon_length_diff		21;6;8;3;5;7;9;4	21;6;8;3;5;7;9;4	8	8	0				High Signal Region					0	EFO_0004337	0.37363	1			yes
PBMC	ENSG00000048540	LMO3	ENSG00000048540	CHM13_G0011694	LMO3	LMO3	protein_coding	protein_coding	0.34	0.39	0.34	0.39	0	0			0.981685	0.981685	1_to_1	exon_length_diff		4;4;4;4;4;5;5;4;5;5;5;4;4;7;5;6;6;4;5;4;5;4;5;4;4;3;4;3;3;3;3;3;3;2;2	4;4;4;4;4;5;5;4;5;5;5;4;4;7;5;6;6;4;5;4;5;4;5;4;4;3;4;3;3;3;3;3;3;2;2	35	35	0									0	EFO_0004784	0.43018	0
PBMC	ENSG00000048544	MRPS10	ENSG00000048544	CHM13_G0047858	MRPS10	MRPS10	protein_coding	protein_coding	40.783	45.955	38.71	44.72	1	1	-0.0300806	0.00109287	0	0	1_to_1	identical gene model	0.998024	7	7	1	1	0	GRC Housekeeping								0	EFO_0004842	0.12144	0
PBMC	ENSG00000048545	GUCA1A	ENSG00000048545	CHM13_G0047854	GUCA1A	GUCA1A	protein_coding	protein_coding					0	0			1	1	1_to_1	identical gene model	0.999306	5;4	5;4	2	2	0	GRC Housekeeping				1	Cone dystrophy-3;Cone-rod dystrophy 14	3;3	known_molec_cause;known_molec_cause	0	Orphanet_1872	0.74523	0
PBMC	ENSG00000048649	RSF1	ENSG00000048649	CHM13_G0010037	RSF1	RSF1	protein_coding	protein_coding	19.772	22.168	18.675	21.19	1	1	-0.0243016	0.230468	0.742799	0.742652	1_to_1	exon_length_diff		16;11;2;8;7;4;3;6;4;4;2;2	16;11;2;8;7;4;3;6;4;4;2;2	12	12	0									0	EFO_0004696	0.14264	0
PBMC	ENSG00000048707	VPS13D	ENSG00000048707	CHM13_G0000395	VPS13D	MSTRG.53	protein_coding	protein_coding	2.4125	2.795	1.57	1.835	1	1	-0.398456	0.0435999	0.999002	0.99879	1_to_1	transcript_count_diff		70;69;3;4;52;34;29;12;4;5;21;19;14;4;3;3;4;3;3;2	69;70;69;3;4;52;34;29;12;4;5;21;19;14;4;3;3;4;3;3;2	20	21	0	GRC Housekeeping, Path Problem, Gap				1	Spinocerebellar ataxia, autosomal recessive 4	3	known_molec_cause	0	Orphanet_95434	0.7973	0
PBMC	ENSG00000048740	CELF2	ENSG00000048740	CHM13_G0005625	CELF2	CELF2	protein_coding	protein_coding	5.95571	6.54	1.28	1.47	1	1	-0.0301263	0.00147199	0.999077	0.999112	1_to_1	exon_length_diff		15;15;14;13;14;8;14;13;14;14;13;13;14;14;12;10;13	15;15;14;13;14;8;14;13;14;14;13;13;14;14;12;10;13	17	17	0	Variation, GRC Housekeeping				1	Developmental and epileptic encephalopathy 97	3	known_molec_cause	0	EFO_0004784	0.40946	0
PBMC	ENSG00000048828	FAM120A	ENSG00000048828	CHM13_G0056497	FAM120A	MSTRG.5652	protein_coding	protein_coding	92.001	76.233	112.635	88.84	1	1	0.455519	0.00109287	0.440142	0.65728	1_to_1	transcript_count_diff		18;9;10;3;8;6	19;18;9;10;3;8;6	6	7	0									0	EFO_0003761	0.35652	0
PBMC	ENSG00000048991	R3HDM1	ENSG00000048991	CHM13_G0032450	R3HDM1	R3HDM1	protein_coding	protein_coding	5.72667	6.38333	5.11	5.74	1	1	-0.0309311	0.00110289	0.9954	0.9954	1_to_1	identical gene model	0.999825	3;3;23;26;5;5;23;23;4;26;8;3;6;5;6;15;3;2;6;2	3;3;23;26;5;5;23;23;4;26;8;3;6;5;6;15;3;2;6;2	20	20	0	Variation, Path Problem								0	EFO_0007800	0.22406	0
PBMC	ENSG00000049089	COL9A2	ENSG00000049089	CHM13_G0001261	COL9A2	COL9A2	protein_coding	protein_coding	3.007	3.4	1.725	2.42	1	1	-0.0515913	0.0727575	0.935534	0.935175	1_to_1	exon_count_diff		32;31;11;7;14;14;11;4;9;3;2	32;31;10;7;14;14;11;4;9;3;2	11	11	0					1	?Stickler syndrome, type V;Epiphyseal dysplasia, multiple, 2	3;3	known_molec_cause;known_molec_cause	0	Orphanet_166002	0.75245	0
PBMC	ENSG00000049130	KITLG	ENSG00000049130	CHM13_G0013138	KITLG	MSTRG.1375	protein_coding	protein_coding					0	0			1	1	1_to_1	transcript_count_diff		9;9;10;10;5;5	8;9;9;10;10;5;5	6	7	0					1	Deafness, autosomal dominant 69, unilateral or asymmetric;Hyperpigmentation with or without hypopigmentation;[Skin/hair/eye pigmentation 7, blond/brown hair]	3;3;3	known_molec_cause;known_molec_cause;known_molec_cause	0	MONDO_0007771	0.62134	0
PBMC	ENSG00000049167	ERCC8	ENSG00000049167	CHM13_G0044513	ERCC8	ERCC8	protein_coding	protein_coding	2.904	3.28	1.94	2.145	1	1	0.0179525	0.698445	0.914513	0.919372	1_to_1	exon_length_diff		12;13;13;13;10;13;13;13;12;11;7;5;8;7;6;8;4	12;13;13;13;10;13;13;13;12;11;7;5;8;7;6;8;4	17	17	0					1	Cockayne syndrome, type A;UV-sensitive syndrome 2;[Placental lactogen deficiency]	3;3;1	known_molec_cause;known_molec_cause;association	1	MONDO_0019569	0.84034	0
PBMC	ENSG00000049192	ADAMTS6	ENSG00000049192	CHM13_G0044560	ADAMTS6	MSTRG.4499	protein_coding	protein_coding	1.43	1.555	1.43	1.555	0	0			0.993495	0.995	1_to_1	transcript_count_diff		25;26;6;4;18;19;3;6	6;25;26;6;4;18;19;3;6	8	9	0									0	EFO_0004339	0.65693	0
PBMC	ENSG00000049239	H6PD	ENSG00000049239	CHM13_G0000284	H6PD	MSTRG.35	protein_coding	protein_coding	14.829	15.973	14.825	16.51	1	1	0.0534772	0.313173	0.477292	0.700465	1_to_1	transcript_count_diff		5;5;2	6;6;6;5;5;5;2	3	7	0					1	Cortisone reductase deficiency 1	3	known_molec_cause	0	Orphanet_168588	0.67215	0
PBMC	ENSG00000049245	VAMP3	ENSG00000049245	CHM13_G0000235	VAMP3	MSTRG.29	protein_coding	protein_coding	172.562	24.571	180.76	13.16	1	1	4.00411	2.74273e-05	0.11048	0.947746	1_to_1	transcript_count_diff		5;5;2	5;5;5;2	3	4	0									0	EFO_0004354	0.19789	0
PBMC	ENSG00000049246	PER3	ENSG00000049246	CHM13_G0000237	PER3	PER3	protein_coding	protein_coding	4.41	4.9225	2.97	3.4	1	1	-0.029794	0.00109287	0.883246	0.883246	1_to_1	identical gene model		10;22;23;21;21;4;1;3;2	10;22;23;21;21;4;1;3;2	9	9	0					1	?Advanced sleep phase syndrome, familial, 3	3	known_molec_cause	0	Orphanet_164736	0.57171	0
PBMC	ENSG00000049247	UTS2	ENSG00000049247	CHM13_G0000239	UTS2	UTS2	protein_coding	protein_coding	35.8486	40.9843	16.47	18.81	1	1	-0.0346769	0.00773455	0.545508	0.544278	1_to_1	identical gene model	0.999105	7;4;5	7;4;5	3	3	0									0	EFO_0008328	0.27962	0
PBMC	ENSG00000049249	TNFRSF9	ENSG00000049249	CHM13_G0000240	TNFRSF9	TNFRSF9	protein_coding	protein_coding	3.515	4.005	3.515	4.005	0	0			0.986824	0.986947	1_to_1	exon_length_diff		8;9;3;5;5	8;9;3;5;5	5	5	0									0	EFO_0003924	0.27038	0
PBMC	ENSG00000049283	EPN3	ENSG00000049283	CHM13_G0024759	EPN3	EPN3	protein_coding	protein_coding					0	0			1	1	1_to_1	identical gene model	0.999367	2;3;10;4;2;9;10;2;2;8;3;3;4;2;3;10;9	2;3;10;4;2;9;10;2;2;8;3;3;4;2;3;10;9	17	17	0	GRC Housekeeping, Gap								0	MONDO_0007254	0.07447	0
PBMC	ENSG00000049323	LTBP1	ENSG00000049323	CHM13_G0030517	LTBP1	MSTRG.3036	protein_coding	protein_coding	0.2		0.2		0	0			0.997267	1	1_to_1	transcript_count_diff		34;4;29;30;30;30;7;6;8;5;7;4	33;33;34;4;29;29;30;30;30;7;6;8;5;7;4	12	15	0					1	Cutis laxa, autosomal recessive, type IIE	3	known_molec_cause	0	EFO_0004339	0.48984	0
PBMC	ENSG00000049449	RCN1	ENSG00000049449	CHM13_G0008619	RCN1	RCN1	protein_coding	protein_coding	5.54222	5.03667	4.36	3.99	1	1	0.537475	0.0430184	0.954783	0.961858	1_to_1	exon_count_diff		6;3;5;4;4;2;2	6;3;5;3;4;2;2	7	7	0									0	EFO_0005090	0.43739	0
PBMC	ENSG00000049540	ELN	ENSG00000049540	CHM13_G0051069	ELN	ELN	protein_coding	protein_coding					0	0			1	1	1_to_1	identical gene model	0.999978	34;32;28;8;29;15;4;6;7;31;9;33;6;30;29;32;32;33;12;31;8;9;25;32;8;10;9;7;33;6;3;5;4;3	34;32;28;8;29;15;4;6;7;31;9;33;6;30;29;32;32;33;12;31;8;9;25;32;8;10;9;7;33;6;3;5;4;3	34	34	0	Gap, Path Problem				1	Cutis laxa, autosomal dominant;Supravalvar aortic stenosis;Williams-Beuren syndrome	3;3;4	known_molec_cause;known_molec_cause;del_dup_syndrome	0	Orphanet_3193	0.77816	1			yes
PBMC	ENSG00000049541	RFC2	ENSG00000049541	CHM13_G0051075	RFC2	RFC2	protein_coding	protein_coding	2.23556	2.52222	2.43	2.81	1	1	-0.0313947	0.00109287	0.993611	0.993604	1_to_1	identical gene model		10;11;10;5;7;9;8;9;9;8;8;8;4	10;11;10;5;7;9;8;9;9;8;8;8;4	13	13	0	Gap, Path Problem								0	EFO_0000304	0.28351	0
PBMC	ENSG00000049618	ARID1B	ENSG00000049618	CHM13_G0049437	ARID1B	ARID1B	protein_coding	protein_coding	10.813	12.168	9.79	10.92	1	1	-0.0341205	0.00157087	0.986957	0.986942	1_to_1	exon_length_diff		21;20;19;20;6;10;3;4;2;3;19;5;2;4;12;6;3;17;1;6;18;2;15;14;2;15;13;5;1;11;11;1;3;1;5;4;1;2	21;20;19;20;6;10;3;4;2;3;19;5;2;4;12;6;3;17;1;6;18;2;15;14;2;15;13;5;1;11;11;1;3;1;5;4;1;2	38	38	0	Gap				1	Coffin-Siris syndrome 1	3	known_molec_cause	0	MONDO_0015452	0.79647	1			yes
PBMC	ENSG00000049656	CLPTM1L	ENSG00000049656	CHM13_G0043689	CLPTM1L	CLPTM1L	protein_coding	protein_coding	50.353	56.419	48.835	54.155	1	1	-0.0248238	0.00861421	0.971789	0.971949	1_to_1	exon_length_diff		17;14;8;16;8;4;9;5;3;8;4;4;8;7;6;3	17;14;8;16;8;4;9;5;3;8;4;4;8;7;6;3	16	16	0	GRC Housekeeping		High Signal Region	High Signal Region					0	EFO_0004193	0.34296	0
PBMC	ENSG00000049759	NEDD4L	ENSG00000049759	CHM13_G0026631	NEDD4L	NEDD4L	protein_coding	protein_coding	7.16333	7.96	4.79	5.54	1	1	-0.031175	0.00109287	0.974737	0.974871	1_to_1	exon_length_diff		31;29;4;31;2;28;30;28;2;30;2;31;3;2;31;4;3;3;31;30;2;7;2;2;31;31;30;29;11;28;28;8;29;8;30;8;6;2;28;27;26;27;26;6;5;20;3;8;15;3;13;5;7;8;5;4;3;2;3	31;29;4;31;2;28;30;28;2;30;2;31;3;2;31;4;3;3;31;30;2;7;2;2;31;31;30;29;11;28;28;8;29;8;30;8;6;2;28;27;26;27;26;6;5;20;3;8;15;3;13;5;7;8;5;4;3;2;3	59	59	0					1	Periventricular nodular heterotopia 7	3	known_molec_cause	0	Orphanet_98892	0.74813	0
PBMC	ENSG00000049768	FOXP3	ENSG00000049768	CHM13_G0058254	FOXP3	FOXP3	protein_coding	protein_coding	3.91444	4.40333	4.87	5.48	1	1	-0.0333978	0.00109287	0.775237	0.775237	1_to_1	identical gene model		12;11;10;11;10;10;10;5;4	12;11;10;11;10;10;10;5;4	9	9	0	Path Problem				1	Immunodysregulation, polyendocrinopathy, and enteropathy, X-linked	3	known_molec_cause	1	Orphanet_37042	0.82359	0
PBMC	ENSG00000049769	PPP1R3F	ENSG00000049769	CHM13_G0058256	PPP1R3F	PPP1R3F	protein_coding	protein_coding	3.30889	3.69778	2.5	2.88	1	1	-0.0315087	0.00109287	0.872182	0.872182	1_to_1	identical gene model		4;5;4;6;4;3	4;5;4;6;4;3	6	6	0	Gap, Missing sequence, Path Problem								0	EFO_0000519	0.02151	0
PBMC	ENSG00000049860	HEXB	ENSG00000049860	CHM13_G0044736	HEXB	HEXB	protein_coding	protein_coding	43.149	48.796	36.56	40.765	1	1	-0.0298625	0.00109287	0.985163	0.985173	1_to_1	identical gene model	0.999775	14;6;2;14;4;7;6;2;7;5;3;4;2	14;6;2;14;4;7;6;2;7;5;3;4;2	13	13	0			High Signal Region	High Signal Region	1	Sandhoff disease, infantile, juvenile, and adult forms	3	known_molec_cause	1	MONDO_0010006	0.82395	0
PBMC	ENSG00000049883	PTCD2	ENSG00000049883	CHM13_G0044688	PTCD2	PTCD2	protein_coding	protein_coding	3.646	4.078	3.04	3.5	1	1	-0.0299459	0.00109287	0.55741	0.55741	1_to_1	identical gene model	0.999999	8;9;8;11;10;10;6;7;9;8;9;5	8;9;8;11;10;10;6;7;9;8;9;5	12	12	0									0	EFO_0007824	0.1711	0
PBMC	ENSG00000050030	NEXMIF	ENSG00000050030	CHM13_G0058716	NEXMIF	NEXMIF	protein_coding	protein_coding					0	0			1	1	1_to_1	identical gene model	0.999982	4;5;3	4;5;3	3	3	0			High Signal Region	High Signal Region	1	Intellectual developmental disorder, X-linked 98	3	known_molec_cause	0	MONDO_0010483	0.76103	0
PBMC	ENSG00000050130	JKAMP	ENSG00000050130	CHM13_G0016647	JKAMP	JKAMP	protein_coding	protein_coding	11.0712	12.335	10.515	10.6	1	1	-0.0245144	0.266162	0.993145	0.993186	1_to_1	exon_length_diff		8;4;5;7;7;2;6;4;7;7;7;6;5;2	8;4;5;7;7;2;6;4;7;7;7;6;5;2	14	14	0	Path Problem								0	MONDO_0002491;EFO_0007052;EFO_0003888	0.19684	0
PBMC	ENSG00000050165	DKK3	ENSG00000050165	CHM13_G0008324	DKK3	DKK3	protein_coding	protein_coding	1.18	1.31	1.18	1.31	0	0			0.998198	0.998185	1_to_1	exon_length_diff		8;8;2;8;5;3;4;6;7;4;4;6;2;4;3;4	8;8;2;8;5;3;4;6;7;4;4;6;2;4;3;4	16	16	0									0	EFO_0007814	0.38562	0
PBMC	ENSG00000050327	ARHGEF5	ENSG00000050327	CHM13_G0052441	ARHGEF5	ARHGEF5	protein_coding	protein_coding	0.461667	0.738571	0.425	0.64	1	1	-0.719847	0.0949943	0.876079	0.846076	1_to_1	identical gene model	0.999984	5;15;13;13	5;15;13;13	4	4	0	Variation		Low Mappability	High Signal Region					0	EFO_0000305	0.43633	0
PBMC	ENSG00000050344	NFE2L3	ENSG00000050344	CHM13_G0050114	NFE2L3	NFE2L3	protein_coding	protein_coding	11.859	13.335	11.955	13.695	1	1	-0.0297321	0.00109287	0.821381	0.821381	1_to_1	identical gene model		4;2;1	4;2;1	3	3	0									0	EFO_0004587	0.37676	0
PBMC	ENSG00000050393	MCUR1	ENSG00000050393	CHM13_G0046888	MCUR1	MCUR1	protein_coding	protein_coding	5.616	6.332	5.93	6.53	1	1	-0.0306255	0.00996201	0.681509	0.680834	1_to_1	identical gene model	0.999685	9;7;10	9;7;10	3	3	0									0	EFO_0004337	0.13774	0
PBMC	ENSG00000050405	LIMA1	ENSG00000050405	CHM13_G0012290	LIMA1	LIMA1	protein_coding	protein_coding	1.30667	1.46	0.46	0.5	0	0	-0.0301337	0.00109287	0.998107	0.998107	1_to_1	identical gene model	0.999941	11;11;5;5;8;8;8;12;2;4;7;2;3;2;5;4	11;11;5;5;8;8;8;12;2;4;7;2;3;2;5;4	16	16	0					1	[Low density lipoprotein cholesterol level QTL 8]	3	known_molec_cause	0	EFO_0004833	0.2196	0
PBMC	ENSG00000050426	LETMD1	ENSG00000050426	CHM13_G0012319	LETMD1	LETMD1	protein_coding	protein_coding	37.595	40.067	31.79	31.755	1	1	0.00774125	0.795809	0.984254	0.984714	1_to_1	exon_length_diff		8;8;5;5;4;5;9;4;4;7;9;3;5;6;5;5;2;3;6;5;3;9;4;6;3;5;5;6;6;4;3;2;3;4;3;3;3;1	8;8;5;5;4;5;9;4;4;7;9;3;5;6;5;5;2;3;6;5;3;9;4;6;3;5;5;6;6;4;3;2;3;4;3;3;3;1	38	38	0									0	EFO_0003860	0.07022	0
PBMC	ENSG00000050438	SLC4A8	ENSG00000050438	CHM13_G0012333	SLC4A8	SLC4A8	protein_coding	protein_coding	2.68667	3.01444	1.24	1.43	1	1	-0.029148	0.00109287	0.969496	0.969564	1_to_1	exon_length_diff		25;15;2;10;22;5;25;3;2;22;17;21;4;6;4;2;2;4	25;15;2;10;22;5;25;3;2;22;17;21;4;6;4;2;2;4	18	18	0									0	EFO_0007878	0.35193	0
PBMC	ENSG00000050555	LAMC3	ENSG00000050555	CHM13_G0057228	LAMC3	LAMC3	protein_coding	protein_coding	0.27	0.302	0.24	0.27	1	1	-0.0309163	0.00109287	0.454453	0.454453	1_to_1	exon_count_diff		28;9;6;4	28;8;6;4	4	4	0					1	Cortical malformations, occipital	3	known_molec_cause	0	Orphanet_280640	0.73576	0
PBMC	ENSG00000050628	PTGER3	ENSG00000050628	CHM13_G0001950	PTGER3	PTGER3	protein_coding	protein_coding	0.325	0.3675	0.255	0.29	1	1	-0.0304281	0.00109287	0.333333	0.333333	1_to_1	identical gene model	0.999914	5;3;3;6;5;6;4;4;4;3;7;2	5;3;3;6;5;6;4;4;4;3;7;2	12	12	0				High Signal Region					0	MP_0001914	0.5937	0
PBMC	ENSG00000050730	TNIP3	ENSG00000050730	CHM13_G0042734	TNIP3	TNIP3	protein_coding	protein_coding	0.554	0.63	0.25	0.28	1	1	-0.0302844	0.00109287	0.644094	0.644094	1_to_1	identical gene model		11;13;13;7;7;3;5	11;13;13;7;7;3;5	7	7	0									0	MONDO_0005301	0.29601	0
PBMC	ENSG00000050748	MAPK9	ENSG00000050748	CHM13_G0046564	MAPK9	MAPK9	protein_coding	protein_coding	4.25111	4.79778	3.39	3.69	1	1	-0.0321488	0.00109287	0.989898	0.989864	1_to_1	exon_length_diff		12;12;12;12;10;4;11;9;5;7;7;3;5	12;12;12;12;10;4;11;9;5;7;7;3;5	13	13	0									0	EFO_0006941	0.23568	0
PBMC	ENSG00000050767	COL23A1	ENSG00000050767	CHM13_G0046496	COL23A1	COL23A1	protein_coding	protein_coding	0.28	0.32	0.28	0.32	0	0			0.966667	0.966667	1_to_1	identical gene model	0.999416	29;25;2;4	29;25;2;4	4	4	0			High Signal Region	High Signal Region					0	EFO_0001663	0.4003	0
PBMC	ENSG00000050820	BCAR1	ENSG00000050820	CHM13_G0022274	BCAR1	BCAR1	protein_coding	protein_coding					0	0					1_to_1	identical gene model	0.999977	7;7;7;3;6;8;7;8;7;7;7;3;2;2;2;2;2;2;2;2;2;1	7;7;7;3;6;8;7;8;7;7;7;3;2;2;2;2;2;2;2;2;2;1	22	22	0	Variation								0	MONDO_0003582;Orphanet_145	0.2661	0
PBMC	ENSG00000051009	FHIP1B	ENSG00000051009	CHM13_G0008160	FAM160A2	FAM160A2	protein_coding	protein_coding	26.1144	29.3967	27.12	30.77	1	1	-0.0322627	0.00109287	0.945241	0.945131	1_to_1	identical gene model	0.999585	12;12;3;9;2	12;12;3;9;2	5	5	0									0	EFO_0004340	0.22134	0
PBMC	ENSG00000051108	HERPUD1	ENSG00000051108	CHM13_G0021797	HERPUD1	HERPUD1	protein_coding	protein_coding	54.573	61.529	54.13	58.47	1	1	-0.030265	0.00109287	0.977376	0.977376	1_to_1	identical gene model		8;2;8;6;6;3;4;8;7;5;6;2;5;4;5;4;2;4;2	8;2;8;6;6;3;4;8;7;5;6;2;5;4;5;4;2;4;2	19	19	0									0	EFO_0004612	0.42955	1			yes
PBMC	ENSG00000051128	HOMER3	ENSG00000051128	CHM13_G0028018	HOMER3	HOMER3	protein_coding	protein_coding	11.6333	13.1178	9.55	10.86	1	1	-0.0316208	0.00109287	0.986694	0.986652	1_to_1	identical gene model	0.99928	10;9;10;9;6;8;10;4;8;7;2;4	10;9;10;9;6;8;10;4;8;7;2;4	12	12	0									0	EFO_0004527	0.24684	0
PBMC	ENSG00000051180	RAD51	ENSG00000051180	CHM13_G0018537	RAD51	RAD51	protein_coding	protein_coding	0.5	0.55	0.5	0.55	0	0			0.99094	0.990412	1_to_1	identical gene model	0.999828	6;9;8;10;10;10;9;3;10;6;5	6;9;8;10;10;10;9;3;10;6;5	11	11	0					1	Fanconi anemia, complementation group R;Mirror movements 2;{Breast cancer, susceptibility to}	3;3;3	known_molec_cause;known_molec_cause;known_molec_cause	0	Orphanet_238722	0.61536	0
PBMC	ENSG00000051341	POLQ	ENSG00000051341	CHM13_G0039592	POLQ	POLQ	protein_coding	protein_coding					0	0			0.996	0.996	1_to_1	identical gene model	0.999795	31;30;6;4	31;30;6;4	4	4	0									0	EFO_0000389	0.41824	1		yes	yes
PBMC	ENSG00000051382	PIK3CB	ENSG00000051382	CHM13_G0039962	PIK3CB	PIK3CB	protein_coding	protein_coding	1.37	1.545	1.335	1.485	1	1	-0.0308154	0.00109578	0.997742	0.997742	1_to_1	identical gene model	0.999938	24;22;23;14;15;23;13;15;2;8;2;4;5;2	24;22;23;14;15;23;13;15;2;8;2;4;5;2	14	14	0									0	EFO_0000311	0.5379	1			yes
PBMC	ENSG00000051523	CYBA	ENSG00000051523	CHM13_G0022596	CYBA	CYBA	protein_coding	protein_coding	1957.36	2208.06	1719.71	1979.43	1	1	-0.0466123	0.00109287	0.707103	0.709906	1_to_1	exon_count_diff		6;3;5;6;6;5;4;6;4;3	6;3;5;6;6;5;4;6;4;2	10	10	0					1	Chronic granulomatous disease 4, autosomal recessive	3	known_molec_cause	1	Orphanet_379	0.8168	0
PBMC	ENSG00000051596	THOC3	ENSG00000051596	CHM13_G0046403	THOC3	THOC3	protein_coding	protein_coding	10.72	12.3033	7.87	10.25	1	1	-0.446071	0.215204	0.986703	0.987398	1_to_1	identical gene model	0.998774	3;2;6;5;2;4;5;5;5;3;3;6	3;2;6;5;2;4;5;5;5;3;3;6	12	12	0			High Signal Region	High Signal Region					0	EFO_0008328	0.28528	0
PBMC	ENSG00000051620	HEBP2	ENSG00000051620	CHM13_G0049160	HEBP2	HEBP2	protein_coding	protein_coding	28.47	32.003	26.615	29.275	1	1	-0.0305717	0.00109287	0.38019	0.380109	1_to_1	identical gene model	0.999996	4;4;4;3	4;4;4;3	4	4	0									0	EFO_0001663	0.11087	0
PBMC	ENSG00000051825	MPHOSPH9	ENSG00000051825	CHM13_G0013898	MPHOSPH9	MPHOSPH9	protein_coding	protein_coding	12.6967	14.2811	13.72	14.93	1	1	-0.0325394	0.00109287	0.983746	0.983746	1_to_1	identical gene model		3;6;22;24;4;18;24;5;16;3;3;3;4;3;4;7;3;4;5;5;5;3;2;2	3;6;22;24;4;18;24;5;16;3;3;3;4;3;4;7;3;4;5;5;5;3;2;2	24	24	0									0	MONDO_0005090	0.26428	0
PBMC	ENSG00000052126	PLEKHA5	ENSG00000052126	CHM13_G0011721	PLEKHA5	PLEKHA5	protein_coding	protein_coding	3.276	3.586	2.8	3.05	1	1	-0.0197962	0.26279	0.973544	0.975371	1_to_1	exon_length_diff		4;32;26;25;28;3;5;6;26;22;3;8;7;6;2;10	4;32;26;25;28;3;5;6;26;22;3;8;7;6;2;10	16	16	0									0	EFO_0004340	0.42943	0
PBMC	ENSG00000052344	PRSS8	ENSG00000052344	CHM13_G0021274	PRSS8	PRSS8	protein_coding	protein_coding	0.665	0.745	0.665	0.745	0	0			0.333333	0.333333	1_to_1	identical gene model	0.999956	6;6;5;3;3;2	6;6;5;3;3;2	6	6	0									0	EFO_0000304	0.22463	0
PBMC	ENSG00000052723	SIKE1	ENSG00000052723	CHM13_G0002679	SIKE1	SIKE1	protein_coding	protein_coding	11.0278	12.3011	7.11	8.05	1	1	-0.0315712	0.00109287	0.986184	0.986184	1_to_1	identical gene model	0.999975	5;5;3;4;4;3;2;3;2;2	5;5;3;4;4;3;2;3;2;2	10	10	0									0	MONDO_0001187	0.092849	0
PBMC	ENSG00000052749	RRP12	ENSG00000052749	CHM13_G0007132	RRP12	RRP12	protein_coding	protein_coding	7.83222	9.37	7.36	9.38	1	1	-0.0634185	0.0426858	0.991318	0.99117	1_to_1	exon_count_diff		9;34;17;35;31;32;4;2;5;2;4;5;4;4;3	9;34;17;35;31;32;4;2;5;2;4;5;3;4;3	15	15	0									0	EFO_0005091	0.21281	0
PBMC	ENSG00000052795	FNIP2	ENSG00000052795	CHM13_G0043242	FNIP2	MSTRG.4394	protein_coding	protein_coding	10.254	8.047	9.265	6.8	1	1	0.582504	0.0311913	0.172736	0.436938	1_to_1	transcript_count_diff		17;6;4;13;7;2	17;17;6;4;13;7;2	6	7	0									0	EFO_0004696	0.49652	0
PBMC	ENSG00000052802	MSMO1	ENSG00000052802	CHM13_G0043310	MSMO1	MSMO1	protein_coding	protein_coding	2.643	2.995	1.975	2.47	1	1	-0.053407	0.0140885	0.91631	0.915434	1_to_1	identical gene model	0.999958	5;6;5;5;2	5;6;5;5;2	5	5	0					1	Microcephaly, congenital cataract, and psoriasiform dermatitis	3	known_molec_cause	0	EFO_0009270	0.4025	0
PBMC	ENSG00000052841	TTC17	ENSG00000052841	CHM13_G0008752	TTC17	TTC17	protein_coding	protein_coding	49.865	56.471	45.815	52.095	1	1	-0.0353174	0.00603106	0.96792	0.967808	1_to_1	exon_length_diff		24;20;6;3;15;2;3;2;3;5;5;3;5;3;2	24;20;6;3;15;2;3;2;3;5;5;3;5;3;2	15	15	0				High Signal Region					0	EFO_0004623	0.35201	0
PBMC	ENSG00000052850	ALX4	ENSG00000052850	CHM13_G0008780	ALX4	ALX4	protein_coding	protein_coding	0.42	0.48	0.42	0.48	0	0			0	0	1_to_1	identical gene model	0.999317	4	4	1	1	0	Path Problem				1	Frontonasal dysplasia 2;Parietal foramina 2;{Craniosynostosis 5, susceptibility to}	3;3;3	known_molec_cause;known_molec_cause;known_molec_cause	0	Orphanet_60015	0.78012	0
PBMC	ENSG00000053108	FSTL4	ENSG00000053108	CHM13_G0045558	FSTL4	FSTL4	protein_coding	protein_coding					0	0			1	1	1_to_1	exon_length_diff		16;8;13;4;6;4;4	16;8;13;4;6;4;4	7	7	0									0	EFO_0010699	0.32419	0
PBMC	ENSG00000053254	FOXN3	ENSG00000053254	CHM13_G0017201	FOXN3	FOXN3	protein_coding	protein_coding	47.638	53.265	37.93	43.625	1	1	-0.0299818	0.00109287	0.600988	0.600988	1_to_1	identical gene model	0.999902	3;7;6;6;5;6;6;2;3;2;5;4;4;3;4;3;4;3;3	3;7;6;6;5;6;6;2;3;2;5;4;4;3;4;3;4;3;3	19	19	0									0	EFO_0004696	0.4596	0
PBMC	ENSG00000053328	METTL24	ENSG00000053328	CHM13_G0048740	METTL24	METTL24	protein_coding	protein_coding	1.07333	1.20667	1.1	1.27	0	0	-0.0307738	0.00109287	0	0	1_to_1	identical gene model	0.998148	5;2	5;2	2	2	0									0	EFO_0004584	0.37078	0
PBMC	ENSG00000053371	AKR7A2	ENSG00000053371	CHM13_G0000596	AKR7A2	AKR7A2	protein_coding	protein_coding	17.097	19.137	17.68	20.045	1	1	-0.0301642	0.00109287	0.905967	0.905967	1_to_1	identical gene model		7;6;5;5;3	7;6;5;5;3	5	5	0	Variation								0	EFO_0005116	0.30768	0
PBMC	ENSG00000053372	MRTO4	ENSG00000053372	CHM13_G0000591	MRTO4	MRTO4	protein_coding	protein_coding	42.236	46.907	41.925	46.29	1	1	-0.0151133	0.317869	0.122838	0.123066	1_to_1	exon_length_diff		8;3;3	8;3;3	3	3	0	Variation								0	EFO_0007937	0.067917	0
PBMC	ENSG00000053438	NNAT	ENSG00000053438	CHM13_G0034951	NNAT	NNAT	protein_coding	protein_coding	2.2	2.47	2.32	2.52	0	0	-0.0304632	0.00109287	0.968679	0.968679	1_to_1	identical gene model		2;3;3;2;3	2;3;3;2;3	5	5	0									0	EFO_0000519	0.075967	0
PBMC	ENSG00000053501	USE1	ENSG00000053501	CHM13_G0027914	USE1	USE1	protein_coding	protein_coding	4.72556	5.32444	5.03	5.72	1	1	-0.0315291	0.00110333	0.979402	0.9795	1_to_1	identical gene model	0.99931	4;8;7;5;7;4;7;7;7;3	4;8;7;5;7;4;7;7;7;3	10	10	0									0	EFO_0007986	0.079541	0
PBMC	ENSG00000053524	MCF2L2	ENSG00000053524	CHM13_G0040639	MCF2L2	MCF2L2	protein_coding	protein_coding	1.03143	0.477143	0.45	0.41	1	1	0.0418144	0.633631	0.909756	0.921955	1_to_1	exon_count_diff		30;29;3;2;6;28;18;16;3;12;3;9;5;3	30;29;2;2;6;28;18;16;3;12;3;9;5;3	14	14	0									0	MONDO_0005148	0.3705	0
PBMC	ENSG00000053702	NRIP2	ENSG00000053702	CHM13_G0011226	NRIP2	NRIP2	protein_coding	protein_coding	7.20556	8.09556	7.52	8.68	1	1	-0.0324539	0.00109287	0	0	1_to_1	identical gene model		6;5;4	6;5;4	3	3	0									0	EFO_0004348	0.061395	0
PBMC	ENSG00000053747	LAMA3	ENSG00000053747	CHM13_G0026166	LAMA3	LAMA3	protein_coding	protein_coding	0.12	0.13	0.12	0.13	0	0			0.666667	0.666667	1_to_1	identical gene model	0.999753	75;13;74;3;2;48;38;37;26;32;3;2;2;2;4	75;13;74;3;2;48;38;37;26;32;3;2;2;2;4	15	15	0					1	Cardiomyopathy, dilated, 1JJ;Epidermolysis bullosa, junctional 2A, intermediate;Epidermolysis bullosa, junctional 2B, severe;Epidermolysis bullosa, junctional 2C, laryngoonychocutaneous	3;3;3;3	known_molec_cause;known_molec_cause;known_molec_cause;known_molec_cause	0	Orphanet_79404	0.76024	0
PBMC	ENSG00000053770	AP5M1	ENSG00000053770	CHM13_G0016605	AP5M1	AP5M1	protein_coding	protein_coding	14.299	16.165	15.5	17.715	1	1	-0.0293523	0.00109378	0.449431	0.449471	1_to_1	exon_length_diff		2;2;8;4;9;2;5;3;3	2;2;8;4;9;2;5;3;3	9	9	0									0	EFO_0005423	0.14027	0
PBMC	ENSG00000053900	ANAPC4	ENSG00000053900	CHM13_G0041453	ANAPC4	MSTRG.4218	protein_coding	protein_coding	12.666	14.95	11.46	12.68	1	1	0.696329	0.332606	0.962796	0.972383	1_to_1	transcript_count_diff		29;29;8;6;2;4;8;8;8;7;2	29;28;28;7;6;2;4;8;8;8;6;2	11	12	0									0	EFO_0004340	0.42362	0
PBMC	ENSG00000053918	KCNQ1	ENSG00000053918	CHM13_G0007943	KCNQ1	KCNQ1	protein_coding	protein_coding	1.75667	1.97778	2.16	2.35	1	1	-0.0318766	0.00109287	0.987945	0.987945	1_to_1	exon_length_diff		7;16;3;11;16;3;3	7;16;3;11;16;3;3	7	7	0	GRC Housekeeping				1	Atrial fibrillation, familial, 3;Jervell and Lange-Nielsen syndrome;Long QT syndrome 1;Short QT syndrome 2;Wolcott-Rallison syndrome;{Long QT syndrome 1, acquired, susceptibility to}	3;3;3;3;3;3	known_molec_cause;known_molec_cause;known_molec_cause;known_molec_cause;known_molec_cause;known_molec_cause	1	Orphanet_768	0.85552	0
PBMC	ENSG00000054116	TRAPPC3	ENSG00000054116	CHM13_G0001135	TRAPPC3	TRAPPC3	protein_coding	protein_coding	19.875	22.332	18.07	20.875	1	1	-0.0299595	0.00109287	0.975078	0.975078	1_to_1	identical gene model		3;5;5;5;3;5;5;2;5;3	3;5;5;5;3;5;5;2;5;3	10	10	0									0	MONDO_0015229	0.25871	0
PBMC	ENSG00000054118	THRAP3	ENSG00000054118	CHM13_G0001138	THRAP3	THRAP3	protein_coding	protein_coding	8.15778	9.25222	7.53	8.69	1	1	-0.032468	0.00109287	0.967122	0.965998	1_to_1	exon_length_diff		13;14;12;5	13;14;12;5	4	4	0									0	EFO_0007986	0.19164	1			yes
PBMC	ENSG00000054148	PHPT1	ENSG00000054148	CHM13_G0057412	PHPT1	PHPT1	protein_coding	protein_coding	56.165	63.338	54.8	60.7	1	1	-0.0478469	0.114932	0.915179	0.915265	1_to_1	exon_length_diff		5;3;3;4;4;2	5;3;3;4;4;2	6	6	0									0	Orphanet_552	0.095129	0
PBMC	ENSG00000054179	ENTPD2	ENSG00000054179	CHM13_G0057433	ENTPD2	ENTPD2	protein_coding	protein_coding					0	0			1	1	1_to_1	exon_count_diff		9;2;9;5	9;1;9;5	4	4	0				High Signal Region					0	EFO_0004833	0.081362	0
PBMC	ENSG00000054219	LY75	ENSG00000054219	CHM13_G0032723	LY75	LY75	protein_coding	protein_coding	19.265	26.018	17.02	23.93	1	1	-0.300829	0.00201266	0.408781	0.386686	1_to_1	exon_length_diff		35;13;2;2	35;13;2;2	4	4	0	Path Problem								0	EFO_0007985	0.67171	0
PBMC	ENSG00000054267	ARID4B	ENSG00000054267	CHM13_G0005116	ARID4B	ARID4B	protein_coding	protein_coding	9.881	11.101	9.24	10.415	1	1	-0.0299061	0.00109287	0.992455	0.992454	1_to_1	identical gene model		17;23;24;24;25;2;20;5;3;12;16;11;2	17;23;24;24;25;2;20;5;3;12;16;11;2	13	13	0									0	EFO_0004696	0.34224	0
PBMC	ENSG00000054277	OPN3	ENSG00000054277	CHM13_G0005228	OPN3	OPN3	protein_coding	protein_coding	5.85875	6.5775	5.76	6.465	1	1	-0.0323706	0.00109287	0.973106	0.973008	1_to_1	identical gene model	0.999604	4;4;4;3;3;5;3	4;4;4;3;3;5;3	7	7	0	GRC Housekeeping, Path Problem								0	EFO_0007010	0.21627	0
PBMC	ENSG00000054282	SDCCAG8	ENSG00000054282	CHM13_G0005262	SDCCAG8	SDCCAG8	protein_coding	protein_coding	14.748	16.675	13.7	15.24	1	1	-0.0506244	0.0185695	0.868802	0.867594	1_to_1	exon_length_diff		5;18;3;6;5;11;2;3;5;3;3	5;18;3;6;5;11;2;3;5;3;3	11	11	0					1	Bardet-Biedl syndrome 16;Senior-Loken syndrome 7	3;3	known_molec_cause;known_molec_cause	1	MONDO_0017842	0.80477	0
PBMC	ENSG00000054356	PTPRN	ENSG00000054356	CHM13_G0033688	PTPRN	PTPRN	protein_coding	protein_coding	0.12	0.14	0.12	0.14	0	0			0.979167	0.979167	1_to_1	identical gene model		23;22;4;20;5;23;8;4;2;6;6;5;2;5;5;6;4;2;2	23;22;4;20;5;23;8;4;2;6;6;5;2;5;5;6;4;2;2	19	19	0									0	EFO_0004833	0.21175	0
PBMC	ENSG00000054392	HHAT	ENSG00000054392	CHM13_G0004603	HHAT	HHAT	protein_coding	protein_coding	1.39	1.49667	0.29	0.32	0	0	-0.0285102	0.00109287	0.898645	0.898571	1_to_1	identical gene model	0.999711	12;10;12;11;11;12;5;4;6	12;10;12;11;11;12;5;4;6	9	9	0	Clone Problem, Unknown	Error_Kmer			1	Nivelon-Nivelon-Mabille syndrome	3	known_molec_cause	0	Orphanet_1422	0.52201	0
PBMC	ENSG00000054523	KIF1B	ENSG00000054523	CHM13_G0000315	KIF1B	MSTRG.42	protein_coding	protein_coding	2.119	2.429	1.49	1.645	1	1	-0.13024	0.112357	0.969236	0.973458	1_to_1	transcript_count_diff		49;47;21;49;21;48;47;48;2;3;7;6;13;2	46;49;47;21;49;21;48;47;48;2;3;7;6;13;2	14	15	0					1	Charcot-Marie-Tooth disease, type 2A1;Pheochromocytoma;{Neuroblastoma, susceptibility to, 1}	3;3;3	known_molec_cause;known_molec_cause;known_molec_cause	0	MONDO_0007308	0.55149	0
PBMC	ENSG00000054598	FOXC1	ENSG00000054598	CHM13_G0046662	FOXC1	FOXC1	protein_coding	protein_coding	0.266	0.298	0.21	0.22	1	1	-0.0298432	0.00109287	0	0	1_to_1	exon_length_diff		1	1	1	1	0					1	Anterior segment dysgenesis 3, multiple subtypes;Axenfeld-Rieger syndrome, type 3	3;3	known_molec_cause;known_molec_cause	1	MONDO_0019187	0.83133	0
PBMC	ENSG00000054611	TBC1D22A	ENSG00000054611	CHM13_G0037708	TBC1D22A	TBC1D22A	protein_coding	protein_coding	1.32667	1.5	0.555	0.62	1	1	-0.0306649	0.00113076	0.998961	0.998965	1_to_1	exon_length_diff		14;13;4;4;12;11;12;5;4;14;13	14;13;4;4;12;11;12;5;4;14;13	11	11	0	GRC Housekeeping, Clone Problem								0	EFO_0004343	0.34935	0
PBMC	ENSG00000054654	SYNE2	ENSG00000054654	CHM13_G0016726	SYNE2	SYNE2	protein_coding	protein_coding	8.425	9.36375	6.205	7.045	1	1	-0.0319517	0.00109287	0.99925	0.99925	1_to_1	exon_length_diff		24;115;116;116;9;116;2;57;115;16;11;63;3;4;5;13;4;36;3;27;4;3;16;14;3;2;11;4;9;5	24;115;116;116;9;116;2;57;115;16;11;63;3;4;5;13;4;36;3;27;4;3;16;14;3;2;11;4;9;5	30	30	0	Variation				1	Emery-Dreifuss muscular dystrophy 5, autosomal dominant	3	known_molec_cause	0	MONDO_0016830	0.55729	0
PBMC	ENSG00000054690	PLEKHH1	ENSG00000054690	CHM13_G0016797	PLEKHH1	PLEKHH1	protein_coding	protein_coding	1.354	1.488	0.71	0.82	1	1	-0.0299268	0.00109287	0.950398	0.950398	1_to_1	identical gene model	0.999537	29;22;4;6;20;2;12;2;3;5;6;4;2;2;3;2	29;22;4;6;20;2;12;2;3;5;6;4;2;2;3;2	16	16	0									0	EFO_0004531	0.30055	0
PBMC	ENSG00000054793	ATP9A	ENSG00000054793	CHM13_G0035302	ATP9A	ATP9A	protein_coding	protein_coding	0.3	0.32	0.3	0.32	0	0			0.995652	0.997842	1_to_1	transcript_count_diff		23;28;3	23;28;23;26;3	3	5	0									0	EFO_0004842	0.3275	0
PBMC	ENSG00000054796	SPO11	ENSG00000054796	CHM13_G0035386	SPO11	SPO11	protein_coding	protein_coding					0	0					1_to_1	identical gene model		13;12;12;10;7	13;12;12;10;7	5	5	0									0	EFO_0000279	0.28918	0
PBMC	ENSG00000054803	CBLN4	ENSG00000054803	CHM13_G0035352	CBLN4	CBLN4	protein_coding	protein_coding					0	0			0	0	1_to_1	identical gene model		3	3	1	1	0									0	EFO_0004340	0.32297	0
PBMC	ENSG00000054938	CHRDL2	ENSG00000054938	CHM13_G0009948	CHRDL2	CHRDL2	protein_coding	protein_coding					0	0			1	1	1_to_1	identical gene model	0.99904	12;9;11;4;3;9;10;6;8;7	12;9;11;4;3;9;10;6;8;7	10	10	0									0	EFO_0005842	0.39964	0
PBMC	ENSG00000054965	FAM168A	ENSG00000054965	CHM13_G0009903	FAM168A	FAM168A	protein_coding	protein_coding	28.658	32.108	22.795	26.05	1	1	-0.0293465	0.00109287	0.311627	0.311627	1_to_1	identical gene model		9;8;6;6;2	9;8;6;6;2	5	5	0			High Signal Region						0	EFO_0004309	0.36467	0
PBMC	ENSG00000054967	RELT	ENSG00000054967	CHM13_G0009901	RELT	RELT	protein_coding	protein_coding	16.7244	18.6944	14.96	16.82	1	1	-0.0316316	0.00109287	0.962585	0.962585	1_to_1	identical gene model		11;7;6;11;3;5;3	11;7;6;11;3;5;3	7	7	0					1	Amelogenesis imperfecta, type IIIC	3	known_molec_cause	0	Orphanet_88661	0.62777	0
PBMC	ENSG00000054983	GALC	ENSG00000054983	CHM13_G0017176	GALC	GALC	protein_coding	protein_coding	33.331	37.724	31.23	34.72	1	1	-0.0287806	0.00622811	0.702907	0.703249	1_to_1	exon_length_diff		14;17;17;17;16;5;16;3;10;10;2;7;5;7;6;2	14;17;17;17;16;5;16;3;10;10;2;7;5;7;6;2	16	16	0		Error_Kmer			1	Krabbe disease	3	known_molec_cause	1	MONDO_0009499	0.84116	0
PBMC	ENSG00000055044	NOP58	ENSG00000055044	CHM13_G0033351	NOP58	NOP58	protein_coding	protein_coding	126.267	142.153	130.615	148.255	1	1	-0.0241506	0.0024817	0.592683	0.593413	1_to_1	identical gene model	0.999976	6;5;15;5;2;5;7;4;7;4	6;5;15;5;2;5;7;4;7;4	10	10	0									0	EFO_0001361	0.33262	0
PBMC	ENSG00000055070	SZRD1	ENSG00000055070	CHM13_G0000515	SZRD1	SZRD1	protein_coding	protein_coding	4.59444	5.09889	3.37	3.88	1	1	-0.0323437	0.00109287	0.995157	0.995157	1_to_1	exon_length_diff		3;4;3;5;4;5;4;5;3;4	3;4;3;5;4;5;4;5;3;4	10	10	0	Gap								0	EFO_0007800	0.22149	0
PBMC	ENSG00000055118	KCNH2	ENSG00000055118	CHM13_G0052557	KCNH2	KCNH2	protein_coding	protein_coding	0.1	0.11	0.1	0.11	0	0			0.999281	0.999281	1_to_1	exon_length_diff		15;11;9;4;5	15;11;9;4;5	5	5	0					1	Long QT syndrome 2;Short QT syndrome 1;{Long QT syndrome 2, acquired, susceptibility to}	3;3;3	known_molec_cause;known_molec_cause;known_molec_cause	1	Orphanet_101016	0.81758	0
PBMC	ENSG00000055130	CUL1	ENSG00000055130	CHM13_G0052479	CUL1	CUL1	protein_coding	protein_coding	1.54889	1.70889	0.86	0.88	1	1	-0.0177412	0.341605	0.999374	0.999368	1_to_1	exon_count_diff		22;22;22;22;22;21;21;21;22;21;21;24;21;22;20;7;22;7	22;22;22;22;22;21;21;21;22;21;21;22;19;20;20;7;22;7	18	18	0									0	EFO_0000311	0.50623	0
PBMC	ENSG00000055147	FAM114A2	ENSG00000055147	CHM13_G0046089	FAM114A2	FAM114A2	protein_coding	protein_coding	7.51375	8.26875	5.94	6.59	1	1	-0.0632742	0.0732369	0.981501	0.981056	1_to_1	identical gene model		14;14;15;4;2;13;2;4;6;6;6;5;4;5;2;2	14;14;15;4;2;13;2;4;6;6;6;5;4;5;2;2	16	16	0									0	EFO_0000311	0.54092	0
PBMC	ENSG00000055163	CYFIP2	ENSG00000055163	CHM13_G0046137	CYFIP2	CYFIP2	protein_coding	protein_coding	32.14	35.7322	22.46	25.95	1	1	-0.0296715	0.00362952	0.997524	0.997533	1_to_1	exon_length_diff		32;28;26;31;30;6;8;9;6;7;31;2;9;2;2;5;2;5;3;4;2;4;3;2	32;28;26;31;30;6;8;9;6;7;31;2;9;2;2;5;2;5;3;4;2;4;3;2	24	24	0	Clone Problem				1	Developmental and epileptic encephalopathy 65	3	known_molec_cause	0	MONDO_0033374	0.72985	0
PBMC	ENSG00000055208	TAB2	ENSG00000055208	CHM13_G0049295	TAB2	TAB2	protein_coding	protein_coding	6.948	7.622	4.19	4.85	1	1	-0.038748	0.150544	0.999279	0.999283	1_to_1	exon_length_diff		2;6;7;4;8;4;7;8;3	2;6;7;4;8;4;7;8;3	9	9	0					1	Congenital heart defects, nonsyndromic, 2	3	known_molec_cause	0	EFO_0005269	0.598	0
PBMC	ENSG00000055211	GINM1	ENSG00000055211	CHM13_G0049306	GINM1	GINM1	protein_coding	protein_coding	3.24444	3.62667	2.14	2.44	1	1	-0.0313785	0.00113512	0.96358	0.963576	1_to_1	exon_length_diff		8;8;4	8;8;4	3	3	0	Unknown								0	EFO_0007814	0.12781	0
PBMC	ENSG00000055332	EIF2AK2	ENSG00000055332	CHM13_G0030557	EIF2AK2	EIF2AK2	protein_coding	protein_coding	17.764	3.50556	14.885	2.05	1	1	3.99609	0.00109287	0.428801	0.971212	1_to_1	transcript_count_diff		17;18;17;14;3;6;6;5	17;18;18;16;17;14;2;6;6;5	8	10	0					1	Dystonia 33;Leukoencephalopathy, developmental delay, and episodic neurologic regression syndrome	3;3	known_molec_cause;known_molec_cause	0	MONDO_0030035	0.56467	0
PBMC	ENSG00000055483	USP36	ENSG00000055483	CHM13_G0025515	USP36	USP36	protein_coding	protein_coding	25.236	28.505	23.555	27.06	1	1	-0.00922817	0.681875	0.980281	0.980347	1_to_1	identical gene model	0.99974	4;4;3;21;4;2;21;3;20;17;13;6;10;4;3;7;6;5;5;4;3;3;3;3	4;4;3;21;4;2;21;3;20;17;13;6;10;4;3;7;6;5;5;4;3;3;3;3	24	24	0	Localization Problem								0	EFO_0006335	0.34887	0
PBMC	ENSG00000055609	KMT2C	ENSG00000055609	CHM13_G0052601	KMT2C	KMT2C	protein_coding	protein_coding	7.00333	5.11111	4.55	4.98	1	1	0.566646	0.031154	0.958788	0.98239	1_to_1	transcript_count_diff		22;59;18;46;4;6;3;2;6;2;4	22;59;59;18;46;4;6;3;2;6;2;4	11	12	0			High Signal Region		1	Kleefstra syndrome 2	3	known_molec_cause	0	EFO_0000673	0.62323	1			yes
PBMC	ENSG00000055732	MCOLN3	ENSG00000055732	CHM13_G0002123	MCOLN3	MCOLN3	protein_coding	protein_coding	0.975	1.085	0.775	0.85	1	1	-0.0302588	0.00109446	0.94031	0.93831	1_to_1	exon_count_diff		13;4;12;9;11;3	13;4;12;9;10;3	6	6	0									0	EFO_0003924	0.19607	0
PBMC	ENSG00000055813	CCDC85A	ENSG00000055813	CHM13_G0030870	CCDC85A	CCDC85A	protein_coding	protein_coding	0.42	0.47	0.42	0.47	0	0			0	0	1_to_1	identical gene model		6	6	1	1	0									0	EFO_0004703	0.44233	0
PBMC	ENSG00000055917	PUM2	ENSG00000055917	CHM13_G0030251	PUM2	PUM2	protein_coding	protein_coding	8.02	3.6175	5.11	3.71	1	1	0.055975	0.430304	0.998549	0.999149	1_to_1	transcript_count_diff		20;20;20;17;21;7;5;5;6;5;5	20;20;20;21;20;17;21;7;5;5;6;5;5	11	13	0									0	EFO_0004615	0.34146	0
PBMC	ENSG00000055950	MRPL43	ENSG00000055950	CHM13_G0007214	MRPL43	MRPL43	protein_coding	protein_coding	33.603	37.499	38.985	43.255	1	1	-0.0301476	0.00109287	0.948241	0.948201	1_to_1	exon_length_diff		4;5;5;6;5;6;4;6;4;3;2;2;4;2	4;5;5;6;5;6;4;6;4;3;2;2;4;2	14	14	0									0	EFO_0600004	0.10973	0
PBMC	ENSG00000055955	ITIH4	ENSG00000055955	CHM13_G0038802	ITIH4	ITIH4	protein_coding	protein_coding	19.82	22.355	12.12	13.825	1	1	-0.0305068	0.00109287	0.980422	0.980417	1_to_1	identical gene model	0.99991	24;24;22;2;18;23;5;4;16;2;2;2;3;2	24;24;22;2;18;23;5;4;16;2;2;2;3;2	14	14	0									0	EFO_0007937	0.43605	0
PBMC	ENSG00000055957	ITIH1	ENSG00000055957	CHM13_G0038800	ITIH1	ITIH1	protein_coding	protein_coding	1.762	1.992	1.69	1.91	1	1	-0.0308136	0.00109287	0.793873	0.793873	1_to_1	identical gene model	0.999942	6;22;20;5;18;5;4;11;6;6;2;3	6;22;20;5;18;5;4;11;6;6;2;3	12	12	0									0	EFO_0007937	0.37601	0
PBMC	ENSG00000056050	HPF1	ENSG00000056050	CHM13_G0043353	HPF1	HPF1	protein_coding	protein_coding	37.235	42.136	30.735	33.9	1	1	-0.0357952	0.00114452	0.487124	0.48586	1_to_1	identical gene model	0.997889	8;2;3	8;2;3	3	3	0									0	Orphanet_124	0.05112	0
PBMC	ENSG00000056097	ZFR	ENSG00000056097	CHM13_G0044126	ZFR	MSTRG.4451	protein_coding	protein_coding	16.4278	3.98444	9.06	3.83	1	1	2.48731	0.00109287	0.901534	0.992364	1_to_1	transcript_count_diff		20;4;3;6;8;6;2	20;20;4;3;6;8;6;2	7	8	0									0	Orphanet_401840;MONDO_0018423	0.36958	0
PBMC	ENSG00000056277	ZNF280C	ENSG00000056277	CHM13_G0059423	ZNF280C	ZNF280C	protein_coding	protein_coding	2.62556	2.97778	2.17	2.44	1	1	-0.0322913	0.00109287	0.265443	0.265443	1_to_1	identical gene model		19;14	19;14	2	2	0									0	EFO_0005842	0.015879	0
PBMC	ENSG00000056291	NPFFR2	ENSG00000056291	CHM13_G0042054	NPFFR2	NPFFR2	protein_coding	protein_coding					0	0					1_to_1	identical gene model	0.999614	4;3;5;4;2	4;3;5;4;2	5	5	0									0	EFO_0004631	0.43599	0
PBMC	ENSG00000056487	PHF21B	ENSG00000056487	CHM13_G0037655	PHF21B	PHF21B	protein_coding	protein_coding					0	0			1	1	1_to_1	exon_length_diff		13;13;14;13;7;5;4;4;5;2;3;2	13;13;14;13;7;5;4;4;5;2;3;2	12	12	0	Clone Problem								0	EFO_0004237	0.32151	0
PBMC	ENSG00000056558	TRAF1	ENSG00000056558	CHM13_G0056946	TRAF1	MSTRG.5707	protein_coding	protein_coding	1.57111	18.848	0.91	9.75	1	1	-4.73788	8.32597e-05	0.994628	0.924292	1_to_1	transcript_count_diff		8;9;6	9;8;9;6	3	4	0									0	EFO_0000685	0.42963	0
PBMC	ENSG00000056586	RC3H2	ENSG00000056586	CHM13_G0056994	RC3H2	RC3H2	protein_coding	protein_coding	5.38333	6.08	5.92	6.71	1	1	-0.0323555	0.00109287	0.986148	0.986336	1_to_1	exon_length_diff		21;20;22;6;3;18;5;10;2;3	21;20;22;6;3;18;5;10;2;3	10	10	0									0	GO_0007610	0.099219	0
PBMC	ENSG00000056736	IL17RB	ENSG00000056736	CHM13_G0038827	IL17RB	IL17RB	protein_coding	protein_coding	2.44	2.64571	0.75	0.86	1	1	-0.0283852	0.00109287	0.691116	0.691116	1_to_1	identical gene model	0.999309	11;10;10	11;10;10	3	3	0									0	EFO_0008176	0.28729	0
PBMC	ENSG00000056972	TRAF3IP2	ENSG00000056972	CHM13_G0048775	TRAF3IP2	TRAF3IP2	protein_coding	protein_coding	0.7	0.78	0.39	0.445	1	1	-0.0310104	0.00114057	0.994875	0.994875	1_to_1	identical gene model	0.999752	9;10;9;9;2;6;4;4;4;3;7;5;4;3;3;3	9;10;9;9;2;6;4;4;4;3;7;5;4;3;3;3	16	16	0					1	?Candidiasis, familial, 8;{Psoriasis susceptibility 13}	3;3	known_molec_cause;known_molec_cause	0	EFO_0000685	0.56632	0
PBMC	ENSG00000056998	GYG2	ENSG00000056998	CHM13_G0057576	GYG2	GYG2	protein_coding	protein_coding					0	0			1	1	1_to_1	exon_length_diff		12;8;11;5;4;9;8;7;6	12;8;11;5;4;9;8;7;6	9	9	0									0	Orphanet_79201	0.36958	0
PBMC	ENSG00000057019	DCBLD2	ENSG00000057019	CHM13_G0039270	DCBLD2	DCBLD2	protein_coding	protein_coding	3.595	3.786	3.555	4.36	1	1	3.85442	0.00109287	0.385452	0.959498	1_to_1	transcript_count_diff		16;16;3;5;5;4;3;5;4;4	16;15;16;3;5;5;4;3;5;4;4	10	11	0				High Signal Region					0	EFO_0007937	0.37472	0
PBMC	ENSG00000057149	SERPINB3	ENSG00000057149	CHM13_G0026737	SERPINB3	SERPINB3	protein_coding	protein_coding					0	0					1_to_1	identical gene model		8;7	8;7	2	2	0	Variation								0	EFO_0000389	0.18479	0
PBMC	ENSG00000057252	SOAT1	ENSG00000057252	CHM13_G0004023	SOAT1	SOAT1	protein_coding	protein_coding	0.562857	0.63	0.59	0.64	1	1	-0.030202	0.00133204	0.995875	0.995816	1_to_1	exon_length_diff		15;15;16;7	15;15;16;7	4	4	0									0	EFO_0004908	0.39173	0
PBMC	ENSG00000057294	PKP2	ENSG00000057294	CHM13_G0011980	PKP2	PKP2	protein_coding	protein_coding	0.47	0.533333	0.18	0.2	0	0	-0.0299777	0.00111178	0.902935	0.902935	1_to_1	exon_length_diff		13;14;2;2;3;3;2	13;14;2;2;3;3;2	7	7	0					1	Arrhythmogenic right ventricular dysplasia 9	3	known_molec_cause	1	Orphanet_247	0.81771	0
PBMC	ENSG00000057468	MSH4	ENSG00000057468	CHM13_G0002005	MSH4	MSH4	protein_coding	protein_coding	0.384286	0.435714	0.37	0.43	1	1	-0.0302277	0.00109348	0	0	1_to_1	identical gene model	0.99978	20	20	1	1	0									0	EFO_0000279	0.51491	0
PBMC	ENSG00000057593	F7	ENSG00000057593	CHM13_G0015585	F7	F7	protein_coding	protein_coding					0	0			1	1	1_to_1	exon_count_diff		6;8;9;5;3;5	6;8;9;5;3;4	6	6	0					1	Factor VII deficiency;{Myocardial infarction, decreased susceptibility to}	3;3	known_molec_cause;known_molec_cause	1	Orphanet_327	0.81036	0
PBMC	ENSG00000057608	GDI2	ENSG00000057608	CHM13_G0005550	GDI2	GDI2	protein_coding	protein_coding	23.03	26.035	22.115	25.2	1	1	-0.0358164	0.00109287	0.982023	0.982253	1_to_1	exon_length_diff		11;3;6;10;7;4;5;7;5	11;3;6;10;7;4;5;7;5	9	9	0	GRC Housekeeping								0	EFO_0007937	0.28746	0
PBMC	ENSG00000057657	PRDM1	ENSG00000057657	CHM13_G0048649	PRDM1	PRDM1	protein_coding	protein_coding	8.08333	8.90333	6.15	6.945	1	1	-0.0298422	0.00131494	0.994579	0.994588	1_to_1	exon_length_diff		7;7;7;7;3;7;2;3;2;5	7;7;7;7;3;7;2;3;2;5	10	10	0									0	EFO_0000403	0.44327	1			yes
PBMC	ENSG00000057663	ATG5	ENSG00000057663	CHM13_G0048650	ATG5	ATG5	protein_coding	protein_coding	7.53	8.22	7.56	8.23	0	0	-0.0309372	0.00109287	0.998463	0.998462	1_to_1	identical gene model		7;9;8;5;7;8;2;7;9;6;3	7;9;8;5;7;8;2;7;9;6;3	11	11	0					1	?Spinocerebellar ataxia, autosomal recessive 25	3	known_molec_cause	0	Orphanet_284332	0.36958	0
PBMC	ENSG00000057704	TMCC3	ENSG00000057704	CHM13_G0013247	TMCC3	TMCC3	protein_coding	protein_coding	0.767778	0.856667	0.75	0.86	1	1	-0.0298645	0.00109287	0.945097	0.94547	1_to_1	identical gene model	0.998226	4;4;2;3	4;4;2;3	4	4	0									0	EFO_0004348	0.42823	0
PBMC	ENSG00000057757	PITHD1	ENSG00000057757	CHM13_G0000732	PITHD1	PITHD1	protein_coding	protein_coding	12.7122	14.3011	12.86	14.58	1	1	-0.0325543	0.00109287	0.948419	0.948505	1_to_1	identical gene model	0.999884	6;3;4	6;3;4	3	3	0									0	Orphanet_276234	0.10641	0
PBMC	ENSG00000057935	MTA3	ENSG00000057935	CHM13_G0030648	MTA3	MTA3	protein_coding	protein_coding	6.388	7.08	5.79	6.62	1	1	-0.0313546	0.00109287	0.993236	0.9932	1_to_1	exon_length_diff		18;17;6;7;14;17;14;14;18;9;4;5;3;2;6;4;3;6;3	18;17;6;7;14;17;14;14;18;9;4;5;3;2;6;4;3;6;3	19	19	0									0	MONDO_0011962	0.26359	0
PBMC	ENSG00000058056	USP13	ENSG00000058056	CHM13_G0040574	USP13	USP13	protein_coding	protein_coding	2.477	2.794	2.425	2.755	1	1	-0.0299254	0.00109287	0.358103	0.358103	1_to_1	identical gene model		21;15;5;21;9	21;15;5;21;9	5	5	0									0	EFO_0010750	0.30838	0
PBMC	ENSG00000058063	ATP11B	ENSG00000058063	CHM13_G0040631	ATP11B	MSTRG.4119	protein_coding	protein_coding	35.339	18.775	35.43	18.465	1	1	1.63505	0.000426505	0.60582	0.91794	1_to_1	transcript_count_diff		6;30;7;25;17;14;7;3;3;4	29;6;30;7;25;16;14;7;3;3;4	10	11	0									0	EFO_0005192	0.44371	0
PBMC	ENSG00000058085	LAMC2	ENSG00000058085	CHM13_G0004108	LAMC2	MSTRG.472	protein_coding	protein_coding					0	0			0	1	1_to_1	transcript_count_diff		22;23;2;3	25;23;22;23;2;3	4	6	0					1	Epidermolysis bullosa, junctional 3A, intermediate;Epidermolysis bullosa, junctional 3B, severe	3;3	known_molec_cause;known_molec_cause	0	Orphanet_79404	0.7499	0
PBMC	ENSG00000058091	CDK14	ENSG00000058091	CHM13_G0051301	CDK14	CDK14	protein_coding	protein_coding	1.1275	1.265	1.075	1.17	1	1	-0.0303905	0.00109287	0.997182	0.997271	1_to_1	exon_length_diff		8;6;6;7;3;15;3;4;14;14;13;7;3;5;2	8;6;6;7;3;15;3;4;14;14;13;7;3;5;2	15	15	0				High Signal Region					0	EFO_0005763	0.29513	0
PBMC	ENSG00000058262	SEC61A1	ENSG00000058262	CHM13_G0039749	SEC61A1	SEC61A1	protein_coding	protein_coding	10.7338	11.9125	10.475	11.89	1	1	-0.0296812	0.00496376	0.99574	0.995752	1_to_1	identical gene model	0.999846	12;5;12;3;8;7;2	12;5;12;3;8;7;2	7	7	0					1	Tubulointerstitial kidney disease, autosomal dominant, 5	3	known_molec_cause	0	Orphanet_217330	0.49406	0
PBMC	ENSG00000058272	PPP1R12A	ENSG00000058272	CHM13_G0013059	PPP1R12A	PPP1R12A	protein_coding	protein_coding	21.825	24.368	23.22	26.045	1	1	-0.0300671	0.00109287	0.975401	0.976032	1_to_1	exon_length_diff		26;25;25;11;6;11;3;10;4;25;24;6;2;5;9;15;3;8;9;3;6;2;5	26;25;25;11;6;11;3;10;4;25;24;6;2;5;9;15;3;8;9;3;6;2;5	23	23	0					1	Genitourinary and/or/brain malformation syndrome	3	known_molec_cause	0	MONDO_0032934	0.66933	0
PBMC	ENSG00000058335	RASGRF1	ENSG00000058335	CHM13_G0019542	RASGRF1	RASGRF1	protein_coding	protein_coding	0.705	0.79	0.705	0.79	0	0			0.927083	0.927083	1_to_1	exon_length_diff		27;28;14;3;24;1;2;6;3	27;28;14;3;24;1;2;6;3	9	9	0					1	?Bleeding disorder, platelet-type, 18	3	known_molec_cause	0	HP_0000545	0.45835	0
PBMC	ENSG00000058404	CAMK2B	ENSG00000058404	CHM13_G0050482	CAMK2B	CAMK2B	protein_coding	protein_coding					0	0			1	1	1_to_1	exon_length_diff		21;20;24;18;5;21;19;4;18;21;6;19;20;16;20;19;9;6;7;7;7;6;7;6;6;4	21;20;24;18;5;21;19;4;18;21;6;19;20;16;20;19;9;6;7;7;7;6;7;6;6;4	26	26	0					1	Intellectual developmental disorder, autosomal dominant 54	3	known_molec_cause	0	EFO_0009164	0.759	0
PBMC	ENSG00000058453	CROCC	ENSG00000058453	CHM13_G0000537	CROCC	CROCC	protein_coding	protein_coding	50.138	47.529	52.12	50.49	1	1	0.149584	0.00113174	0.595491	0.61194	1_to_1	exon_count_diff		9;37;24;17;10;4;6;5;4;3;3;5;3	9;37;24;17;9;4;6;5;4;3;3;5;3	13	13	1	Gap			Low Mappability,High Signal Region	1	Striatonigral degeneration, childhood-onset	3	known_molec_cause	0	EFO_0004305	0.24006	0
PBMC	ENSG00000058600	POLR3E	ENSG00000058600	CHM13_G0020906	POLR3E	POLR3E	protein_coding	protein_coding	14.17	15.6378	13.91	16.02	1	1	-0.0331681	0.00109287	0.97077	0.970431	1_to_1	exon_count_diff		20;21;2;20;20;21;20;3;18;7;6;9;6;7;4;6;7;7;3	20;21;2;20;20;21;19;3;17;6;6;8;6;7;4;6;7;7;3	19	19	0	Unknown, Path Problem								0	EFO_0004339	0.27642	0
PBMC	ENSG00000058668	ATP2B4	ENSG00000058668	CHM13_G0004423	ATP2B4	ATP2B4	protein_coding	protein_coding	5.92778	6.03125	6.03	4.415	1	1	1.7424	0.0387949	0.994344	0.999391	1_to_1	transcript_count_diff		22;21;21;3;2;3;4	22;22;22;20;21;21;21;3;2;3;4	7	11	0									0	EFO_0005192	0.43175	0
PBMC	ENSG00000058673	ZC3H11A	ENSG00000058673	CHM13_G0004427	ZC3H11A	ZC3H11A	protein_coding	protein_coding	7.64286	8.60143	9.28	10.65	1	1	-0.0316539	0.00109287	0.999285	0.999284	1_to_1	exon_length_diff		6;13;3;18;2;20;20;2;18;20;20;17;17;2;2	6;13;3;18;2;20;20;2;18;20;20;17;17;2;2	15	15	0									0	EFO_0004995	0.19575	0
PBMC	ENSG00000058729	RIOK2	ENSG00000058729	CHM13_G0045091	RIOK2	RIOK2	protein_coding	protein_coding	10.32	11.6544	8.62	9.79	1	1	-0.0322898	0.00109287	0.816284	0.816284	1_to_1	identical gene model		10;4;2;8;4;2;2	10;4;2;8;4;2;2	7	7	0									0	EFO_0004530;EFO_0005271	0.12394	0
PBMC	ENSG00000058799	YIPF1	ENSG00000058799	CHM13_G0001670	YIPF1	YIPF1	protein_coding	protein_coding	10.652	12.061	8.295	9.515	1	1	-0.0301203	0.00109287	0.964613	0.964676	1_to_1	identical gene model	0.999954	11;11;9;8;8;8;7	11;11;9;8;8;8;7	7	7	0									0	EFO_0007874	0.057478	0
PBMC	ENSG00000058804	NDC1	ENSG00000058804	CHM13_G0001667	NDC1	MSTRG.201	protein_coding	protein_coding	17.68	0.6225	18.22	0.275	1	1	7.48073	3.82134e-07	0.0657158	0.996122	1_to_1	transcript_count_diff		18;5	18;18;5	2	3	0									0	EFO_0000764;EFO_0007328	0.54092	0
PBMC	ENSG00000058866	DGKG	ENSG00000058866	CHM13_G0040724	DGKG	DGKG	protein_coding	protein_coding	6.36	7.206	5.24	5.72	1	1	-0.048595	0.00109287	0.546212	0.542819	1_to_1	exon_length_diff		4;25;24;24;6;24;3;3;5;3;2	4;25;24;24;6;24;3;3;5;3;2	11	11	0									0	EFO_0008328	0.47831	0
PBMC	ENSG00000059122	FLYWCH1	ENSG00000059122	CHM13_G0020392	FLYWCH1	FLYWCH1	protein_coding	protein_coding	17.31	20.5367	16.9	17.15	1	1	0.227428	0.305372	0.952458	0.951225	1_to_1	exon_length_diff		10;4;10;4;4;3;6;8;4;3;5;4;3;4	10;4;10;4;4;3;6;8;4;3;5;4;3;4	14	14	0									0	MONDO_0008371	0.080894	0
PBMC	ENSG00000059145	UNKL	ENSG00000059145	CHM13_G0020241	UNKL	UNKL	protein_coding	protein_coding	21.994	24.568	19.025	20.94	1	1	-0.0310132	0.00109287	0.981347	0.981767	1_to_1	exon_length_diff		6;15;6;2;6;6;15;3;5;3;3;7;2;6;3;5;2;2	6;15;6;2;6;6;15;3;5;3;3;7;2;6;3;5;2;2	18	18	0									0	EFO_0004869;EFO_0004872	0.21125	0
PBMC	ENSG00000059377	TBXAS1	ENSG00000059377	CHM13_G0052214	TBXAS1	TBXAS1	protein_coding	protein_coding	27.413	30.843	24.77	28.34	1	1	-0.033246	0.00109287	0.99277	0.992748	1_to_1	identical gene model	0.999982	4;3;4;18;15;17;3;5;7;17;12;13;3;5;14;12;13;5;10;6;4;2	4;3;4;18;15;17;3;5;7;17;12;13;3;5;14;12;13;5;10;6;4;2	22	22	0	Variation				1	Ghosal hematodiaphyseal syndrome	3	known_molec_cause	0	MONDO_0009274	0.74944	0
PBMC	ENSG00000059378	PARP12	ENSG00000059378	CHM13_G0052215	PARP12	PARP12	protein_coding	protein_coding	123.64	137.823	108.655	122.545	1	1	-0.0299531	0.00109287	0.967805	0.967707	1_to_1	identical gene model	0.999267	12;11;10;6;6;3;3;2;3;4;3;3	12;11;10;6;6;3;3;2;3;4;3;3	12	12	0									0	EFO_0004339	0.4062	0
PBMC	ENSG00000059573	ALDH18A1	ENSG00000059573	CHM13_G0007092	ALDH18A1	ALDH18A1	protein_coding	protein_coding	1.20833	1.34833	0.67	0.75	1	1	-0.0307031	0.00109287	0.99258	0.992593	1_to_1	identical gene model	0.999587	18;18;4;5;5	18;18;4;5;5	5	5	0					1	Cutis laxa, autosomal dominant 3;Cutis laxa, autosomal recessive, type IIIA;Spastic paraplegia 9A, autosomal dominant;Spastic paraplegia 9B, autosomal recessive	3;3;3;3	known_molec_cause;known_molec_cause;known_molec_cause;known_molec_cause	1	MONDO_0009053;Orphanet_35664	0.81126	0
PBMC	ENSG00000059588	TARBP1	ENSG00000059588	CHM13_G0005088	TARBP1	TARBP1	protein_coding	protein_coding	40.398	45.451	38.885	43.45	1	1	-0.0294192	0.00109287	0.836714	0.836765	1_to_1	identical gene model		30;7;8;5;2;2;4;5;3	30;7;8;5;2;2;4;5;3	9	9	0									0	EFO_0005192	0.25969	0
PBMC	ENSG00000059691	GATB	ENSG00000059691	CHM13_G0043101	GATB	GATB	protein_coding	protein_coding	4.569	5.081	3.885	4.37	1	1	-0.0300561	0.00109287	0.975071	0.975051	1_to_1	identical gene model	0.999583	13;2;11;12;13;4;4;5;6;7;6;8;4;3	13;2;11;12;13;4;4;5;6;7;6;8;4;3	14	14	0					1	?Combined oxidative phosphorylation deficiency 41	3	known_molec_cause	0	MONDO_0030007	0.52921	0
PBMC	ENSG00000059728	MXD1	ENSG00000059728	CHM13_G0031103	MXD1	MXD1	protein_coding	protein_coding	40.676	45.684	35.595	40.48	1	1	-0.0300473	0.00109287	0.976072	0.976071	1_to_1	identical gene model	0.999369	8;5;6;5;2;2	8;5;6;5;2;2	6	6	0									0	EFO_0004309	0.38826	0
PBMC	ENSG00000059758	CDK17	ENSG00000059758	CHM13_G0013288	CDK17	MSTRG.1392	protein_coding	protein_coding	20.782	5.62778	16.225	6.57	1	1	2.77089	0.0030167	0.457013	0.968334	1_to_1	transcript_count_diff		17;16;15;2;6;2;3;7;5;5;4;3	17;17;16;16;15;2;6;2;3;7;5;5;4;3	12	14	0				High Signal Region					0	EFO_0004842	0.33438	0
PBMC	ENSG00000059769	DNAJC25	ENSG00000059769	CHM13_G0056818	DNAJC25	DNAJC25	protein_coding	protein_coding	1.68125	1.88625	1.595	1.77	1	1	-0.0313947	0.00109287	0.957739	0.957739	1_to_1	identical gene model		4;5;5	4;5;5	3	3	0									0	EFO_0005091	0.050794	0
PBMC	ENSG00000059804	SLC2A3	ENSG00000059804	CHM13_G0011412	SLC2A3	MSTRG.1197	protein_coding	protein_coding	38.9722	34.088	40.69	29.465	1	1	0.227278	0.782833	0.980957	0.992758	1_to_1	transcript_count_diff		10;9;2;2;5;2;5;4;4;3;2	11;10;9;2;2;5;2;5;4;4;3;2	11	12	0									0	MONDO_0007739	0.38819	0
PBMC	ENSG00000059915	PSD	ENSG00000059915	CHM13_G0007262	PSD	PSD	protein_coding	protein_coding	9.34333	10.5433	8.86	10.09	1	1	-0.0324659	0.00109287	0.737213	0.737821	1_to_1	identical gene model	0.999986	18;18;17;3;3;3;5;3;4	18;18;17;3;3;3;5;3;4	9	9	0					1	Liberfarb syndrome	3	known_molec_cause	0	EFO_0004784	0.18702	0
PBMC	ENSG00000060069	CTDP1	ENSG00000060069	CHM13_G0026948	CTDP1	CTDP1	protein_coding	protein_coding	2.67778	3.00333	2.39	2.61	1	1	-0.0324675	0.00109287	0.991115	0.99112	1_to_1	identical gene model	0.998908	13;12;12;5;13;3;2;2	13;12;12;5;13;3;2;2	8	8	0					1	Congenital cataracts, facial dysmorphism, and neuropathy	3	known_molec_cause	0	Orphanet_48431	0.68091	0
PBMC	ENSG00000060138	YBX3	ENSG00000060138	CHM13_G0011550	YBX3	YBX3	protein_coding	protein_coding	21.3233	23.4433	13.62	15.55	1	1	-0.0265736	0.112366	0.980304	0.980391	1_to_1	exon_length_diff		10;9;8;4;5;4;4;5;2;6;6;4;6;4;6;3;3;4	10;9;8;4;5;4;4;5;2;6;6;4;6;4;6;3;3;4	18	18	0									0	EFO_0004704	0.21243	0
PBMC	ENSG00000060140	STYK1	ENSG00000060140	CHM13_G0011549	STYK1	STYK1	protein_coding	protein_coding	3.197	3.558	2.87	3.245	1	1	-0.031838	0.00706847	0.0775943	0.0785377	1_to_1	exon_length_diff		11;2;5;5;5;3	11;2;5;5;5;3	6	6	0									0	EFO_0005194	0.17159	0
PBMC	ENSG00000060237	WNK1	ENSG00000060237	CHM13_G0011179	WNK1	MSTRG.1178	protein_coding	protein_coding	16.5256	17.0367	11.93	11.14	1	1	0.271675	0.130707	0.997144	0.998636	1_to_1	transcript_count_diff		28;26;28;31;28;3;4;25;19;4;4;11;3;10;3;4;6;3;2;3;2	27;27;26;27;28;26;28;31;28;3;4;25;19;4;4;11;3;10;3;4;6;3;2;3;2	21	25	0				High Signal Region	1	Neuropathy, hereditary sensory and autonomic, type II;Pseudohypoaldosteronism, type IIC	3;3	known_molec_cause;known_molec_cause	0	Orphanet_970	0.75611	0
PBMC	ENSG00000060303	RPS17P5	ENSG00000060303	CHM13_G0048032	RPS17P5	RPS17P5	processed_pseudogene	processed_pseudogene					0	0					1_to_1	identical gene model		1	1	1	1	0	GRC Housekeeping											0
PBMC	ENSG00000060339	CCAR1	ENSG00000060339	CHM13_G0006522	CCAR1	CCAR1	protein_coding	protein_coding	11.0367	16.1156	12.37	14.97	1	1	-1.8114	0.00292083	0.998081	0.990325	1_to_1	transcript_count_diff		6;24;6;24;17;25;22;16;16;16;3;24;4;5;7;3;3;3	6;24;16;6;24;17;25;22;16;16;16;3;24;4;5;7;3;3;3	18	19	0	GRC Housekeeping								0	EFO_0008039	0.092872	0
PBMC	ENSG00000060491	OGFR	ENSG00000060491	CHM13_G0035517	OGFR	OGFR	protein_coding	protein_coding	16.012	17.721	14.025	15.83	1	1	-0.0100296	0.372811	0.941197	0.942243	1_to_1	exon_count_diff		7;13;5;4	7;12;5;4	4	4	0									0	EFO_0004339	0.40345	0
PBMC	ENSG00000060558	GNA15	ENSG00000060558	CHM13_G0027166	GNA15	GNA15	protein_coding	protein_coding	46.826	52.23	53.03	59.57	1	1	-0.0302812	0.00109287	0.221367	0.221367	1_to_1	identical gene model	0.999538	7;5;3	7;5;3	3	3	0									0	MONDO_0024622	0.21967	0
PBMC	ENSG00000060566	CREB3L3	ENSG00000060566	CHM13_G0027215	CREB3L3	CREB3L3	protein_coding	protein_coding	0.405	0.455	0.405	0.455	0	0			0.6	0.6	1_to_1	identical gene model	0.999827	10;10;9;10;6	10;10;9;10;6	5	5	0	Variation				1	Hypertriglyceridemia 2	3	known_molec_cause	0	EFO_0004530	0.56797	0
PBMC	ENSG00000060642	PIGV	ENSG00000060642	CHM13_G0000845	PIGV	PIGV	protein_coding	protein_coding	0.27	0.305	0.195	0.225	1	1	-0.0308172	0.00109287	0.998744	0.998744	1_to_1	identical gene model		4;3;4;5;4;4;4;4;4;4	4;3;4;5;4;4;4;4;4;4	10	10	0					1	Hyperphosphatasia with mental retardation syndrome 1	3	known_molec_cause	0	Orphanet_247262	0.77101	0
PBMC	ENSG00000060656	PTPRU	ENSG00000060656	CHM13_G0000959	PTPRU	PTPRU	protein_coding	protein_coding					0	0			1	1	1_to_1	identical gene model	0.9994	31;30;30;31;3;14;4;3;5;5;4	31;30;30;31;3;14;4;3;5;5;4	11	11	0									0	Orphanet_314811	0.3357	0
PBMC	ENSG00000060688	SNRNP40	ENSG00000060688	CHM13_G0000987	SNRNP40	SNRNP40	protein_coding	protein_coding	29.104	32.644	29.73	34.065	1	1	-0.0299643	0.00109287	0.906973	0.907366	1_to_1	exon_length_diff		10;2;6;4;2;3;2	10;2;6;4;2;3;2	7	7	0									0	Orphanet_179006	0.074532	0
PBMC	ENSG00000060709	RIMBP2	ENSG00000060709	CHM13_G0014075	RIMBP2	RIMBP2	protein_coding	protein_coding	1.73	1.95333	1.12	1.22	0	0	-0.0302939	0.00109287	0.542857	0.542857	1_to_1	identical gene model	0.99889	19;22;4;5;12;14;8;7;3	19;22;4;5;12;14;8;7;3	9	9	0	GRC Housekeeping								0	EFO_0004517	0.30355	0
PBMC	ENSG00000060718	COL11A1	ENSG00000060718	CHM13_G0002430	COL11A1	COL11A1	protein_coding	protein_coding					0	0					1_to_1	transcript_count_diff		67;66;67;64;5;2;65;3;26;26;24;25;15;4	67;66;67;64;5;2;68;65;3;26;26;24;25;15;4	14	15	0	Variation			High Signal Region	1	Deafness, autosomal dominant 37;Fibrochondrogenesis 1;Marshall syndrome;Stickler syndrome, type II;{Lumbar disc herniation, susceptibility to}	3;3;3;3;3	known_molec_cause;known_molec_cause;known_molec_cause;known_molec_cause;known_molec_cause	0	MONDO_0019354	0.79633	0
PBMC	ENSG00000060749	QSER1	ENSG00000060749	CHM13_G0008636	QSER1	QSER1	protein_coding	protein_coding	3.285	3.665	2.65	3.06	1	1	-0.207769	0.267763	0.99499	0.994578	1_to_1	exon_length_diff		13;13;3;16;3;9;2	13;13;3;16;3;9;2	7	7	0				High Signal Region					0	EFO_0004696	0.45398	0
PBMC	ENSG00000060762	MPC1	ENSG00000060762	CHM13_G0049587	MPC1	MPC1	protein_coding	protein_coding	22.52	24.8533	20.84	24.18	1	1	-0.0161572	0.439692	0.968749	0.969452	1_to_1	exon_count_diff		4;5;5;5;6;4;6	4;5;5;4;5;4;6	7	7	0					1	Mitochondrial pyruvate carrier deficiency	3	known_molec_cause	0	MONDO_0013877	0.6984	0
PBMC	ENSG00000060971	ACAA1	ENSG00000060971	CHM13_G0038324	ACAA1	ACAA1	protein_coding	protein_coding	16.329	18.377	16.28	18.45	1	1	-0.0279404	0.00109287	0.993185	0.993184	1_to_1	identical gene model	0.999368	3;10;10;10;12;6;10;9;8;3;9;8;9;5;3;3;4;4	3;10;10;10;12;6;10;9;8;3;9;8;9;5;3;3;4;4	18	18	0									0	EFO_0004526	0.16174	0
PBMC	ENSG00000060982	BCAT1	ENSG00000060982	CHM13_G0011794	BCAT1	BCAT1	protein_coding	protein_coding	3.588	4.071	3.485	3.875	1	1	-0.0635951	0.0251436	0.55459	0.549545	1_to_1	exon_count_diff		11;11;9;11;3;10;9;5;4;2	11;11;9;11;3;10;8;5;4;2	10	10	0									0	EFO_0010750	0.31138	0
PBMC	ENSG00000061273	HDAC7	ENSG00000061273	CHM13_G0012154	HDAC7	MSTRG.1261	protein_coding	protein_coding	13.7944	14.4622	13.96	14.96	1	1	-0.0258773	0.0155213	0.988349	0.991722	1_to_1	transcript_count_diff		26;25;11;21;15;11;3;25;23;27;5;26;3;8;5;2;3;7;6;9;6;6;6;5;5;5;4;4;5;4	25;25;24;26;25;11;21;15;11;3;25;23;27;5;26;3;8;5;2;3;7;6;9;6;6;6;5;5;5;4;4;5;4	30	33	0									0	EFO_0000616	0.54196	0
PBMC	ENSG00000061337	LZTS1	ENSG00000061337	CHM13_G0053157	LZTS1	LZTS1	protein_coding	protein_coding					0	0			1	1	1_to_1	identical gene model	0.999796	3;4;4;2	3;4;4;2	4	4	0					1	Esophageal squamous cell carcinoma, somatic	3	known_molec_cause	0	EFO_0005922	0.50924	0
PBMC	ENSG00000061455	PRDM6	ENSG00000061455	CHM13_G0045397	PRDM6	PRDM6	protein_coding	protein_coding					0	0					1_to_1	exon_length_diff		8;3;3;2	8;3;3;2	4	4	0					1	Patent ductus arteriosus 3	3	known_molec_cause	0	EFO_1001103	0.61807	0
PBMC	ENSG00000061492	WNT8A	ENSG00000061492	CHM13_G0045672	WNT8A	WNT8A	protein_coding	protein_coding					0	0					1_to_1	identical gene model	0.999567	8;6;5;6	8;6;5;6	4	4	0									0	EFO_0000275	0.18586	0
PBMC	ENSG00000061656	SPAG4	ENSG00000061656	CHM13_G0034894	SPAG4	SPAG4	protein_coding	protein_coding	0.944	1.08	0.96	1.1	1	1	-0.030872	0.00109287	0.565789	0.565789	1_to_1	identical gene model		12;5;9;3;7;7;3	12;5;9;3;7;7;3	7	7	0									0	EFO_0004611	0.15246	0
PBMC	ENSG00000061676	NCKAP1	ENSG00000061676	CHM13_G0033073	NCKAP1	NCKAP1	protein_coding	protein_coding	2.85333	3.30667	2.6	3.03	0	0	-0.0458432	0.0170648	0.91915	0.933351	1_to_1	transcript_count_diff		31;32;2;7;4;2;2;3	31;32;32;2;7;4;2;2;3	8	9	0				High Signal Region					0	EFO_0003756	0.36958	0
PBMC	ENSG00000061794	MRPS35	ENSG00000061794	CHM13_G0011864	MRPS35	MRPS35	protein_coding	protein_coding	14.635	16.456	13.655	15.555	1	1	-0.0301703	0.00109287	0.916079	0.916079	1_to_1	identical gene model		5;8;7;2;8	5;8;7;2;8	5	5	0					1	?Combined oxidative phosphorylation deficiency 47	3	known_molec_cause	0	MONDO_0005148	0.27555	0
PBMC	ENSG00000061918	GUCY1B1	ENSG00000061918	CHM13_G0043194	GUCY1B1	GUCY1B1	protein_coding	protein_coding	0.553333	0.611667	0.31	0.355	1	1	-0.03098	0.00109287	0.99214	0.99214	1_to_1	identical gene model		13;15;14;15;15;15;14;14	13;15;14;15;15;15;14;14	8	8	0									0	EFO_0001645	0.69872	0
PBMC	ENSG00000061936	SFSWAP	ENSG00000061936	CHM13_G0014122	SFSWAP	SFSWAP	protein_coding	protein_coding	15.996	18.389	16.64	19.5	1	1	-0.0608573	0.00560023	0.966702	0.965994	1_to_1	exon_length_diff		4;18;15;2;12;19;3;3;6;5;3	4;18;15;2;12;19;3;3;6;5;3	11	11	0									0	EFO_0004784	0.33326	0
PBMC	ENSG00000061938	TNK2	ENSG00000061938	CHM13_G0040904	TNK2	TNK2	protein_coding	protein_coding	39.1467	43.3889	20.84	23.93	1	1	-0.0302622	0.00758349	0.993235	0.993231	1_to_1	exon_length_diff		7;15;14;15;16;4;7;2;13;15;15;6;5;14;10;15;5;6;7;5;6;7;5;4;4;4;2;2;4;4	7;15;14;15;16;4;7;2;13;15;15;6;5;14;10;15;5;6;7;5;6;7;5;4;4;4;2;2;4;4	30	30	0				High Signal Region					0	MONDO_0018314;Orphanet_391316	0.36958	0
PBMC	ENSG00000061987	MON2	ENSG00000061987	CHM13_G0012755	MON2	MSTRG.1333	protein_coding	protein_coding	6.52	7.392	6.265	6.95	1	1	-0.018642	0.125788	0.980901	0.985411	1_to_1	transcript_count_diff		36;36;35;5;34;36;34;24;4;9;3;2;3;2	34;34;36;36;35;5;34;35;34;24;4;9;3;2;3;2	14	16	0									0	EFO_0007788	0.35763	0
PBMC	ENSG00000062038	CDH3	ENSG00000062038	CHM13_G0022073	CDH3	CDH3	protein_coding	protein_coding	10.26	11.89	10.26	11.89	0	0			0.833333	0.833333	1_to_1	exon_length_diff		2;16;15;16;5;5;5;3;2;2	2;16;15;16;5;5;5;3;2;2	10	10	0					1	Ectodermal dysplasia, ectrodactyly, and macular dystrophy;Hypotrichosis, congenital, with juvenile macular dystrophy;Intellectual developmental disorder, autosomal dominant 3	3;3;3	known_molec_cause;known_molec_cause;known_molec_cause	0	MONDO_0009155	0.78888	0
PBMC	ENSG00000062096	ARSF	ENSG00000062096	CHM13_G0057582	ARSF	ARSF	protein_coding	protein_coding					0	0					1_to_1	identical gene model		11;11	11;11	2	2	0									0	EFO_0000280	0.043174	0
PBMC	ENSG00000062194	GPBP1	ENSG00000062194	CHM13_G0044474	GPBP1	GPBP1	protein_coding	protein_coding	28.689	32.528	23.465	27.49	1	1	-0.0314238	0.0462093	0.987176	0.987192	1_to_1	exon_length_diff		13;11;12;12;11;3;4;4;3	13;11;12;12;11;3;4;4;3	9	9	0									0	EFO_0006336	0.24365	0
PBMC	ENSG00000062282	DGAT2	ENSG00000062282	CHM13_G0009992	DGAT2	DGAT2	protein_coding	protein_coding	0.718571	0.814286	0.41	0.47	1	1	-0.0315748	0.00109287	0.993944	0.993944	1_to_1	identical gene model		6;5;7;8;2;7;5;4;3	6;5;7;8;2;7;5;4;3	9	9	0									0	EFO_0004612	0.44719	0
PBMC	ENSG00000062370	ZNF112	ENSG00000062370	CHM13_G0028945	ZNF112	ZNF112	protein_coding	protein_coding	0.38	0.44	0.38	0.44	0	0	-0.0305839	0.00109287	0.819231	0.819231	1_to_1	identical gene model	0.998009	4;5;3;4;5;5	4;5;3;4;5;5	6	6	0	Unknown								0	EFO_0004458	0.2682	0
PBMC	ENSG00000062485	CS	ENSG00000062485	CHM13_G0012608	CS	CS	protein_coding	protein_coding	31.29	34.97	35.86	41.32	1	1	-0.0323559	0.00109287	0.993254	0.99325	1_to_1	exon_length_diff		11;11;12;4;12;8;8;2;7;2;4;5;6;7;7;7;3;2;5;7;6;8;7;6;6;6;6;4;2;2;2;3;3	11;11;12;4;12;8;8;2;7;2;4;5;6;7;7;7;3;2;5;7;6;8;7;6;6;6;6;4;2;2;2;3;3	33	33	0									0	EFO_0004339	0.1824	0
PBMC	ENSG00000062524	LTK	ENSG00000062524	CHM13_G0018574	LTK	LTK	protein_coding	protein_coding	1.236	1.391	0.89	0.96	1	1	-0.0519735	0.0443228	0.980966	0.980415	1_to_1	exon_count_diff		20;19;18;14;18;6	20;19;17;14;18;6	6	6	0									0	MONDO_0005148	0.31043	0
PBMC	ENSG00000062582	MRPS24	ENSG00000062582	CHM13_G0050454	MRPS24	MRPS24	protein_coding	protein_coding	32.467	36.345	30.28	34.815	1	1	-0.0300011	0.00109287	0.943177	0.943177	1_to_1	exon_length_diff		4;3;2;4;2	4;3;2;4;2	5	5	0									0	EFO_0007874	0.13657	0
PBMC	ENSG00000062598	ELMO2	ENSG00000062598	CHM13_G0035178	ELMO2	ELMO2	protein_coding	protein_coding	9.626	10.661	4.735	5.395	1	1	-0.0299233	0.00109287	0.990488	0.990493	1_to_1	exon_length_diff		22;22;10;7;21;20;5;8;8;5;14;13;3;9;8;8;8;6	22;22;10;7;21;20;5;8;8;5;14;13;3;9;8;8;8;6	18	18	0					1	Vascular malformation, primary intraosseous	3	known_molec_cause	0	MONDO_0011744	0.58683	0
PBMC	ENSG00000062650	WAPL	ENSG00000062650	CHM13_G0006881	WAPL	WAPL	protein_coding	protein_coding	2.57	2.79857	1.43	1.86	1	1	1.22548	0.0686675	0.996092	0.998633	1_to_1	transcript_count_diff		19;3;19;20;10;3	19;3;18;19;20;10;3	6	7	0	Clone Problem, GRC Housekeeping								0	EFO_0004875	0.23964	0
PBMC	ENSG00000062716	VMP1	ENSG00000062716	CHM13_G0024945	VMP1	VMP1	protein_coding	protein_coding	32.519	36.55	37.585	42.95	1	1	-0.0300317	0.00109287	0.974324	0.974316	1_to_1	identical gene model	0.999988	2;5;5;5;12;5;3;6;4;5;4;6;7;3;3;1;2	2;5;5;5;12;5;3;6;4;5;4;6;7;3;3;1;2	17	17	0	Unknown, GRC Housekeeping, Gap								0	EFO_0004833	0.42276	0
PBMC	ENSG00000062725	APPBP2	ENSG00000062725	CHM13_G0024981	APPBP2	APPBP2	protein_coding	protein_coding	13.842	16.012	14.85	16.935	1	1	-0.0548926	0.00124555	0.221252	0.207134	1_to_1	exon_count_diff		13;12;2;7;5;4	13;11;2;7;5;4	6	6	0	GRC Housekeeping, Gap								0	EFO_0004527	0.20688	0
PBMC	ENSG00000062822	POLD1	ENSG00000062822	CHM13_G0029306	POLD1	POLD1	protein_coding	protein_coding	7.52556	8.60444	7.49	8.32	1	1	-0.185266	0.256175	0.992955	0.992028	1_to_1	exon_count_diff		26;27;27;28;26;27;27;7;6;12;8;8;4;4;3	26;27;27;28;26;27;27;4;6;12;8;8;4;3;2	15	15	0					1	Mandibular hypoplasia, deafness, progeroid features, and lipodystrophy syndrome;{Colorectal cancer, susceptibility to, 10}	3;3	known_molec_cause;known_molec_cause	0	Orphanet_363649	0.7402	1	Lynch syndrome	yes	yes
PBMC	ENSG00000063015	SEZ6	ENSG00000063015	CHM13_G0023734	SEZ6	SEZ6	protein_coding	protein_coding		1.36		1.36	0	0			1	0.5	1_to_1	exon_count_diff		17;17;16;16;18;16;2;4;2;2	17;17;16;16;19;16;2;4;2;2	10	10	0									0	EFO_0005091	0.30262	0
PBMC	ENSG00000063046	EIF4B	ENSG00000063046	CHM13_G0012410	EIF4B	EIF4B	protein_coding	protein_coding	292.117	399.564	313.025	406.205	1	1	-0.276536	0.0256099	0.701247	0.67397	1_to_1	exon_length_diff		6;7;6;15;15;5;14;12;9;7;8;3;2;3	6;7;6;15;15;5;14;12;9;7;8;3;2;3	14	14	0									0	EFO_0000304	0.27562	0
PBMC	ENSG00000063127	SLC6A16	ENSG00000063127	CHM13_G0029221	SLC6A16	SLC6A16	protein_coding	protein_coding	6.534	7.428	5.99	6.785	1	1	-0.0302312	0.00109287	0.752292	0.752292	1_to_1	identical gene model		12;11;5;4;2;4;4	12;11;5;4;2;4;4	7	7	0									0	EFO_0002690	0.098374	0
PBMC	ENSG00000063169	BICRA	ENSG00000063169	CHM13_G0029116	BICRA	BICRA	protein_coding	protein_coding	2.92375	3.2775	1.21	1.395	1	1	-0.0323533	0.00109287	0.985819	0.985819	1_to_1	identical gene model		15;6;10;1	15;6;10;1	4	4	0					1	Coffin-Siris syndrome 12	3	known_molec_cause	0	EFO_0003847;HP_0001249	0.33262	0
PBMC	ENSG00000063176	SPHK2	ENSG00000063176	CHM13_G0029164	SPHK2	SPHK2	protein_coding	protein_coding	3.88333	4.16	3.13	3.37	1	1	0.00765777	0.882876	0.975224	0.97647	1_to_1	exon_length_diff		6;6;7;7;7;5;6;2;2;2;6;6;1	6;6;7;7;7;5;6;2;2;2;6;6;1	13	13	0									0	EFO_0005192	0.2244	0
PBMC	ENSG00000063177	RPL18	ENSG00000063177	CHM13_G0029162	RPL18	RPL18	protein_coding	protein_coding	142.476	159.791	147.9	167.63	1	1	-0.0300185	0.00109287	0.996433	0.996429	1_to_1	exon_length_diff		5;5;6;2;7;6;4;6;1;6;7;6;7;4;3;2	5;5;6;2;7;6;4;6;1;6;7;6;7;4;3;2	16	16	0					1	?Diamond-Blackfan anemia 18	3	known_molec_cause	0	Orphanet_124	0.49893	0
PBMC	ENSG00000063180	CA11	ENSG00000063180	CHM13_G0029166	CA11	CA11	protein_coding	protein_coding	21.665	24.091	21.25	24.44	1	1	-0.0312544	0.00109287	0.383065	0.383065	1_to_1	exon_length_diff		9;2;2;4	9;2;2;4	4	4	0									0	EFO_0007990	0.19307	0
PBMC	ENSG00000063241	ISOC2	ENSG00000063241	CHM13_G0029728	ISOC2	ISOC2	protein_coding	protein_coding	2.801	3.119	2.3	2.615	1	1	-0.0293568	0.00110181	0.975206	0.975291	1_to_1	exon_count_diff		6;5;6;2;5;6;3;2	6;5;6;2;5;6;3;3	8	8	0	Clone Problem								0	EFO_0000616	0.0050407	0
PBMC	ENSG00000063244	U2AF2	ENSG00000063244	CHM13_G0029746	U2AF2	U2AF2	protein_coding	protein_coding	65.0133	74.0878	43.36	50.13	1	1	-0.0354182	0.00109287	0.94661	0.94657	1_to_1	exon_length_diff		12;12;5;7;2;7;7;2	12;12;5;7;2;7;7;2	8	8	0	Clone Problem								0	EFO_0000222	0.28761	0
PBMC	ENSG00000063245	EPN1	ENSG00000063245	CHM13_G0029749	EPN1	EPN1	protein_coding	protein_coding	7.015	7.846	7.495	8.51	1	1	-0.0123296	0.233784	0.901373	0.902456	1_to_1	exon_length_diff		11;10;11;5;2;3;2	11;10;11;5;2;3;2	7	7	0	Clone Problem								0	EFO_0000571	0.23099	0
PBMC	ENSG00000063322	MED29	ENSG00000063322	CHM13_G0028682	MED29	MED29	protein_coding	protein_coding	1.53333	1.695	1.2	1.315	1	1	-0.0308453	0.00109287	0.998651	0.998651	1_to_1	identical gene model	0.999921	3;4;4;4;4;4	3;4;4;4;4;4	6	6	0									0	EFO_0000519	0.056176	0
PBMC	ENSG00000063438	AHRR	ENSG00000063438	CHM13_G0043653	AHRR	AHRR	protein_coding	protein_coding	0.45	0.505	0.45	0.505	0	0			0.85	0.847222	1_to_1	identical gene model	0.999711	6;4;4;3;7;2;2;2	6;4;4;3;7;2;2;2	8	8	0									0	EFO_0005208	0.29819	0
PBMC	ENSG00000063515	GSC2	ENSG00000063515	CHM13_G0036606	GSC2	GSC2	protein_coding	protein_coding	1.54	1.76	1.54	1.76	0	0			0	0	1_to_1	identical gene model	0.998713	3	3	1	1	0	Clone Problem								0	EFO_0000717	0.092395	0
PBMC	ENSG00000063587	ZNF275	ENSG00000063587	CHM13_G0059835	ZNF275	ZNF275	protein_coding	protein_coding	2.20167	2.45333	2.38	2.655	1	1	-0.032481	0.00109287	0.9902	0.9902	1_to_1	identical gene model		3;4;5;2;3	3;4;5;2;3	5	5	0	Path Problem								0	Orphanet_848	0.042882	0
PBMC	ENSG00000063601	MTMR1	ENSG00000063601	CHM13_G0059765	MTMR1	MTMR1	protein_coding	protein_coding	33.706	38.363	30.025	35.405	1	1	-0.148646	0.183261	0.692142	0.737208	1_to_1	exon_length_diff		9;8;8;9;17;16;6;16;10;7;6;13;4;5	9;8;8;9;17;16;6;16;10;7;6;13;4;5	14	14	0	Path Problem								0	EFO_0000519	0.25152	0
PBMC	ENSG00000063660	GPC1	ENSG00000063660	CHM13_G0034085	GPC1	MSTRG.3418	protein_coding	protein_coding	0.488	0.2	0.33	0.2	1	0			0.653162	0.994444	1_to_1	transcript_count_diff		9;8;9;3;3;6;7;6;3	10;9;8;9;3;3;6;7;6;2	9	10	0									0	MONDO_0100096	0.54092	0
PBMC	ENSG00000063761	ADCK1	ENSG00000063761	CHM13_G0017094	ADCK1	ADCK1	protein_coding	protein_coding	4.81111	5.38222	3.57	4.06	1	1	-0.0313383	0.00109287	0.976759	0.976726	1_to_1	identical gene model	0.998804	11;6;9;7;10;3;5;4	11;6;9;7;10;3;5;4	8	8	0									0	EFO_0004351	0.29411	0
PBMC	ENSG00000063854	HAGH	ENSG00000063854	CHM13_G0020278	HAGH	HAGH	protein_coding	protein_coding	14.6	16.2189	12.43	15.51	1	1	-0.081631	0.309298	0.974642	0.97447	1_to_1	exon_length_diff		9;4;9;8;10;3;9;6;5;4;4;3	9;4;9;8;10;3;9;6;5;4;4;3	12	12	0					0	[Glyoxalase II deficiency]	1	association	0	EFO_0004628	0.18282	0
PBMC	ENSG00000063978	RNF4	ENSG00000063978	CHM13_G0041113	RNF4	RNF4	protein_coding	protein_coding	5.35	6.45625	4.02	5.585	1	1	0.787314	0.149728	0.996998	0.997962	1_to_1	transcript_count_diff		4;7;8;6;7;8;5;6;2;5;3;5;7;4;5;3;4;9;8;4;5	4;7;7;8;6;7;8;5;6;2;5;3;5;7;4;5;3;4;9;8;4;5	21	22	0									0	EFO_0000349	0.20903	0
PBMC	ENSG00000064012	CASP8	ENSG00000064012	CHM13_G0033316	CASP8	CASP8	protein_coding	protein_coding	80.0611	90.6144	74.49	83.77	1	1	-0.0326938	0.00109287	0.982172	0.982189	1_to_1	identical gene model	0.999838	7;9;10;3;10;5;6;4;8;5;9;7;5;4;3;9;8;9;3;3;3	7;9;10;3;10;5;6;4;8;5;9;7;5;4;3;9;8;9;3;3;3	21	21	0					1	?Autoimmune lymphoproliferative syndrome, type IIB;Hepatocellular carcinoma, somatic;{Breast cancer, protection against};{Lung cancer, protection against}	3;3;3;3	known_molec_cause;known_molec_cause;known_molec_cause;known_molec_cause	0	Orphanet_275517	0.70751	1			yes
PBMC	ENSG00000064042	LIMCH1	ENSG00000064042	CHM13_G0041635	LIMCH1	LIMCH1	protein_coding	protein_coding					0	0			1	1	1_to_1	identical gene model	0.999985	26;7;26;26;27;4;23;6;26;7;8;7;32;23;20;21;20;21;3;21;2;3	26;7;26;26;27;4;23;6;26;7;8;7;32;23;20;21;20;21;3;21;2;3	22	22	0									0	EFO_0004308	0.38178	0
PBMC	ENSG00000064102	INTS13	ENSG00000064102	CHM13_G0011840	INTS13	INTS13	protein_coding	protein_coding	5.55875	6.27625	4.145	4.745	1	1	-0.0320425	0.00109287	0.950546	0.950702	1_to_1	identical gene model	0.999818	17;8;2;6;5;4;7;2;4	17;8;2;6;5;4;7;2;4	9	9	0									0	EFO_0004526	0.40894	0
PBMC	ENSG00000064115	TM7SF3	ENSG00000064115	CHM13_G0011842	TM7SF3	TM7SF3	protein_coding	protein_coding	32.089	36.309	28.57	32.45	1	1	-0.0421601	0.00109287	0.741171	0.73997	1_to_1	exon_length_diff		12;2;6;5;3;8;7;2;5;5;5;3;4;5;5;4;4;3;3	12;2;6;5;3;8;7;2;5;5;5;3;4;5;5;4;4;3;3	19	19	0									0	EFO_0007992	0.20326	0
PBMC	ENSG00000064195	DLX3	ENSG00000064195	CHM13_G0024723	DLX3	DLX3	protein_coding	protein_coding					0	0					1_to_1	identical gene model	0.999537	3;2	3;2	2	2	0	GRC Housekeeping, Gap				1	Amelogenesis imperfecta, type IV;Trichodontoosseous syndrome	3;3	known_molec_cause;known_molec_cause	0	Orphanet_100034	0.6596	0
PBMC	ENSG00000064199	SPA17	ENSG00000064199	CHM13_G0010967	SPA17	SPA17	protein_coding	protein_coding	0.35	0.39	0.35	0.39	0	0			0.987164	0.987164	1_to_1	identical gene model	0.999783	4;5;3;5	4;5;3;5	4	4	0									0	EFO_0000616	0.088953	0
PBMC	ENSG00000064201	TSPAN32	ENSG00000064201	CHM13_G0007934	TSPAN32	TSPAN32	protein_coding	protein_coding	61.446	71.456	58.105	68.06	1	1	-0.0618759	0.00109287	0.941485	0.940219	1_to_1	exon_length_diff		6;9;10;10;9;9;6;7;7;6;9;6;9;9;8;5;3	6;9;10;10;9;9;6;7;7;6;9;6;9;9;8;5;3	17	17	0									0	EFO_0004528	0.39376	0
PBMC	ENSG00000064205	CCN5	ENSG00000064205	CHM13_G0035093	CCN5	CCN5	protein_coding	protein_coding	0.265	0.29	0.265	0.29	0	0			0	0	1_to_1	exon_length_diff		5;3;2;4;3;2	5;3;2;4;3;2	6	6	0									0	EFO_0007937	0.15056	0
PBMC	ENSG00000064218	DMRT3	ENSG00000064218	CHM13_G0055206	DMRT3	DMRT3	protein_coding	protein_coding					0	0					1_to_1	identical gene model	0.997677	2;1	2;1	2	2	0									0	EFO_0004840	0.32152	0
PBMC	ENSG00000064225	ST3GAL6	ENSG00000064225	CHM13_G0039268	ST3GAL6	ST3GAL6	protein_coding	protein_coding	6.7	7.46	5.05	5.795	1	1	-0.0309969	0.00116362	0.992366	0.992451	1_to_1	exon_length_diff		10;5;10;5;11;6;7;10;6;8;11;10;2;11;2;7;6;4;7;7;8;6;6;5;5;5;4	10;5;10;5;11;6;7;10;6;8;11;10;2;11;2;7;6;4;7;7;8;6;6;5;5;5;4	27	27	0				High Signal Region					0	EFO_0007937	0.4424	0
PBMC	ENSG00000064270	ATP2C2	ENSG00000064270	CHM13_G0022467	ATP2C2	ATP2C2	protein_coding	protein_coding					0	0			1	1	1_to_1	identical gene model	0.998554	28;27;25;6;24;6;6;2;4;3;7;4;1;2;2	28;27;25;6;24;6;6;2;4;3;7;4;1;2;2	15	15	0									0	EFO_0005081;EFO_0000341	0.26564	0
PBMC	ENSG00000064300	NGFR	ENSG00000064300	CHM13_G0024704	NGFR	NGFR	protein_coding	protein_coding	0.662	0.75	0.48	0.52	1	1	-0.0291127	0.00119233	0.667697	0.667697	1_to_1	identical gene model	0.998771	6;6	6;6	2	2	0	GRC Housekeeping, Gap								0	EFO_0004339	0.30306	0
PBMC	ENSG00000064309	CDON	ENSG00000064309	CHM13_G0011014	CDON	CDON	protein_coding	protein_coding	0.17	0.2	0.17	0.2	0	0			0.998594	0.998628	1_to_1	exon_length_diff		20;11;20;8;7;6;4;4;3	20;11;20;8;7;6;4;4;3	9	9	0					1	Holoprosencephaly 11	3	known_molec_cause	0	Orphanet_2162	0.78214	0
PBMC	ENSG00000064313	TAF2	ENSG00000064313	CHM13_G0054718	TAF2	MSTRG.5505	protein_coding	protein_coding	19.5856	4.97833	16.45	5.205	1	1	5.74808	0.00109287	0.436257	0.995378	1_to_1	transcript_count_diff		26;8;3;6;4;3;7;2;4	26;26;8;3;27;6;4;3;7;2;4	9	11	0	GRC Housekeeping				1	Intellectual developmental disorder, autosomal recessive 40	3	known_molec_cause	0	Orphanet_397951	0.65814	0
PBMC	ENSG00000064393	HIPK2	ENSG00000064393	CHM13_G0052213	HIPK2	HIPK2	protein_coding	protein_coding	12.849	14.212	12.385	13.78	1	1	-0.00464371	0.753992	0.203012	0.204961	1_to_1	exon_length_diff		15;15;11	15;15;11	3	3	0	Gap	Error_Kmer							0	EFO_0006335	0.45902	0
PBMC	ENSG00000064419	TNPO3	ENSG00000064419	CHM13_G0052007	TNPO3	TNPO3	protein_coding	protein_coding	0.68	0.753333	0.43	0.48	1	1	-0.0299704	0.00109378	0.998411	0.998407	1_to_1	identical gene model	0.999462	23;23;22;24;22	23;23;22;24;22	5	5	0	Clone Problem, Variation				1	Muscular dystrophy, limb-girdle, autosomal dominant 2	3	known_molec_cause	0	MONDO_0012034;Orphanet_55595	0.66891	0
PBMC	ENSG00000064489	BORCS8-MEF2B	ENSG00000064489	CHM13_G0028026	BORCS8-MEF2B	BORCS8-MEF2B	protein_coding	protein_coding	0.38	0.44	0.38	0.44	0	0			0.99978	0.99978	1_to_1	identical gene model		12;12;13;9;7;6;7	12;12;13;9;7;6;7	7	7	0									0	EFO_0006340	0.29159	0
PBMC	ENSG00000064490	RFXANK	ENSG00000064490	CHM13_G0028028	RFXANK	RFXANK	protein_coding	protein_coding	30.6	34.389	32.885	36.295	1	1	-0.0301433	0.00109287	0.983114	0.983102	1_to_1	identical gene model	0.999465	4;9;10;6;9;6;3;8;7;4;7;2;3;3;2	4;9;10;6;9;6;3;8;7;4;7;2;3;3;2	15	15	0					1	MHC class II deficiency, complementation group B	3	known_molec_cause	0	MONDO_0008855	0.74983	0
PBMC	ENSG00000064545	TMEM161A	ENSG00000064545	CHM13_G0028024	TMEM161A	TMEM161A	protein_coding	protein_coding	3.0625	3.45875	2.655	3.03	1	1	-0.0329169	0.00109287	0.993866	0.993868	1_to_1	identical gene model	0.999772	12;10;11;12;10;12;2;5;10;3;8;5;6;3;3	12;10;11;12;10;12;2;5;10;3;8;5;6;3;3	15	15	0									0	HP_0001537	0.055322	0
PBMC	ENSG00000064547	LPAR2	ENSG00000064547	CHM13_G0028049	LPAR2	LPAR2	protein_coding	protein_coding	37.872	42.778	37.91	43.82	1	1	-0.0305962	0.00109287	0.965703	0.965756	1_to_1	identical gene model	0.99983	3;3;6;2;2;2;5;2;3	3;3;6;2;2;2;5;2;3	9	9	0									0	EFO_0000304	0.23924	0
PBMC	ENSG00000064601	CTSA	ENSG00000064601	CHM13_G0035161	CTSA	CTSA	protein_coding	protein_coding	40.4333	44.0767	34.11	43.9	1	1	-0.157371	0.0356582	0.993834	0.992853	1_to_1	exon_count_diff		15;15;5;14;5;3;15;15;3;4;14;4;5;2;6;7;4;2;2;3	14;15;5;14;5;3;15;15;3;3;14;4;4;2;6;6;3;2;2;3	20	20	0					1	Galactosialidosis	3	known_molec_cause	1	Orphanet_351	0.83319	0
PBMC	ENSG00000064607	SUGP2	ENSG00000064607	CHM13_G0028021	SUGP2	SUGP2	protein_coding	protein_coding	90.494	101.355	76.97	85.48	1	1	-0.0364182	0.00109287	0.919753	0.919647	1_to_1	exon_length_diff		6;12;13;11;11;2;2;2;12;10;10;6;9;2;3	6;12;13;11;11;2;2;2;12;10;10;6;9;2;3	15	15	0									0	GO_0006306	0.046065	0
PBMC	ENSG00000064651	SLC12A2	ENSG00000064651	CHM13_G0045464	SLC12A2	SLC12A2	protein_coding	protein_coding	1.31875	1.50625	1.195	1.355	1	1	-0.0319903	0.00109287	0.803112	0.803112	1_to_1	identical gene model		27;27;26;26;3;4;5;3	27;27;26;26;3;4;5;3	8	8	0					1	Deafness, autosomal dominant 78;Delpire-McNeill syndrome;Kilquist syndrome	3;3;3	known_molec_cause;known_molec_cause;known_molec_cause	0	EFO_0005192	0.50259	0
PBMC	ENSG00000064652	SNX24	ENSG00000064652	CHM13_G0045391	SNX24	SNX24	protein_coding	protein_coding	2.83556	3.18444	2.6	3.01	1	1	-0.0243258	0.0501109	0.944101	0.944694	1_to_1	exon_length_diff		5;4;7;8;7;6;8;6;7;6;4;4	5;4;7;8;7;6;8;6;7;6;4;4	12	12	0									0	EFO_0004584	0.36089	0
PBMC	ENSG00000064655	EYA2	ENSG00000064655	CHM13_G0035192	EYA2	EYA2	protein_coding	protein_coding					0	0			1	1	1_to_1	identical gene model	0.999992	14;15;16;16;2;2;2;14;6;2	14;15;16;16;2;2;2;14;6;2	10	10	0	GRC Housekeeping								0	EFO_0007788	0.52794	0
PBMC	ENSG00000064666	CNN2	ENSG00000064666	CHM13_G0027036	CNN2	CNN2	protein_coding	protein_coding	17.406	19.626	16.275	18.64	1	1	-0.044913	0.00700625	0.996138	0.99609	1_to_1	identical gene model	0.999972	5;7;6;7;7;5;8;6;5;2;6;1	5;7;6;7;7;5;8;6;5;2;6;1	12	12	0									0	EFO_0005091	0.31696	0
PBMC	ENSG00000064687	ABCA7	ENSG00000064687	CHM13_G0027038	ABCA7	ABCA7	protein_coding	protein_coding	26.911	30.708	21.365	26.375	1	1	-0.191664	0.00216929	0.980906	0.977581	1_to_1	exon_count_diff		44;6;47;2;4;6;4;3;4;29;5;11;4;14;5;6;3;3	42;6;47;2;4;6;4;3;3;28;5;10;4;14;4;6;3;3	18	18	0		Error_Kmer, Low_Qual			1	{Alzheimer disease 9, susceptibility to}	3	known_molec_cause	0	MONDO_0004975	0.48683	0
PBMC	ENSG00000064692	SNCAIP	ENSG00000064692	CHM13_G0045382	SNCAIP	SNCAIP	protein_coding	protein_coding					0	0					1_to_1	identical gene model		4;10;5;4;10;10;11;5;14;11;8;7;9;9;13;9;8;4	4;10;5;4;10;10;11;5;14;11;8;7;9;9;13;9;8;4	18	18	0				High Signal Region					0	EFO_0004509	0.38604	0
PBMC	ENSG00000064703	DDX20	ENSG00000064703	CHM13_G0002610	DDX20	DDX20	protein_coding	protein_coding	3.11857	3.53286	2.57	2.79	1	1	-0.0333932	0.00109287	0.961886	0.961886	1_to_1	exon_length_diff		11;11;3;3;3	11;11;3;3;3	5	5	0									0	EFO_0004340	0.25516	0
PBMC	ENSG00000064726	BTBD1	ENSG00000064726	CHM13_G0019662	BTBD1	BTBD1	protein_coding	protein_coding	65.711	66.99	65.345	66.26	1	1	0.198177	0.211582	0.337885	0.347728	1_to_1	exon_length_diff		8;7;6;2;3	8;7;6;2;3	5	5	0	GRC Housekeeping								0	EFO_0009718	0.2102	0
PBMC	ENSG00000064763	FAR2	ENSG00000064763	CHM13_G0011886	FAR2	FAR2	protein_coding	protein_coding	11.66	13.1622	8.5	9.26	1	1	-0.0327228	0.00109287	0.752316	0.752316	1_to_1	identical gene model	0.999851	3;2;3;12;2;12;11;5;4;3	3;2;3;12;2;12;11;5;4;3	10	10	0				High Signal Region					0	EFO_0004309	0.42624	0
PBMC	ENSG00000064787	BCAS1	ENSG00000064787	CHM13_G0035337	BCAS1	BCAS1	protein_coding	protein_coding	0.21	0.218333	0.18	0.18	1	1	0.0142358	0.794281	0.765442	0.771161	1_to_1	exon_length_diff		9;10;12;7	9;10;12;7	4	4	0					1	Corneal dystrophy, Fuchs endothelial, 4;Corneal endothelial dystrophy and perceptive deafness;Corneal endothelial dystrophy, autosomal recessive	3;3;3	known_molec_cause;known_molec_cause;known_molec_cause	0	EFO_0005192	0.4683	0
PBMC	ENSG00000064835	POU1F1	ENSG00000064835	CHM13_G0039169	POU1F1	POU1F1	protein_coding	protein_coding	0.34	0.39	0.34	0.39	0	0			0	0	1_to_1	identical gene model	0.999896	6;6;5;4	6;6;5;4	4	4	0					1	Pituitary hormone deficiency, combined or isolated, 1	3	known_molec_cause	1	MONDO_0024464	0.81059	0
PBMC	ENSG00000064886	CHI3L2	ENSG00000064886	CHM13_G0002582	CHI3L2	CHI3L2	protein_coding	protein_coding	10.0922	11.5911	5.89	6.8	1	1	-0.0596776	0.0860534	0.993999	0.993855	1_to_1	exon_length_diff		13;8;7;10;6;11;10;8;5;5;3;2;9;4;6;3;4	13;8;7;10;6;11;10;8;5;5;3;2;9;4;6;3;4	17	17	0									0	EFO_0004584	0.36762	0
PBMC	ENSG00000064932	SBNO2	ENSG00000064932	CHM13_G0027042	SBNO2	SBNO2	protein_coding	protein_coding	13.597	16.865	13.62	16.45	1	1	-0.297895	0.00612311	0.989761	0.987635	1_to_1	exon_count_diff		29;32;32;7;3;14;4;5;5;5	29;32;32;6;3;14;4;5;5;5	10	10	0	GRC Housekeeping								0	EFO_0004587	0.6688	0
PBMC	ENSG00000064933	PMS1	ENSG00000064933	CHM13_G0033149	PMS1	PMS1	protein_coding	protein_coding	1.5775	1.78125	1.375	1.525	1	1	-0.0316069	0.00109287	0.997725	0.997725	1_to_1	identical gene model	0.999925	11;11;6;12;10;4;13;12;3;12;5;13;10;5;12;5;2;8;9;7;3;4	11;11;6;12;10;4;13;12;3;12;5;13;10;5;12;5;2;8;9;7;3;4	22	22	0									0	EFO_0005842	0.33708	1	hereditary non-polyposis colorectal cancer	yes
PBMC	ENSG00000064961	HMG20B	ENSG00000064961	CHM13_G0027186	HMG20B	HMG20B	protein_coding	protein_coding	12.226	13.855	10.895	12.42	1	1	-0.0300173	0.00109287	0.987828	0.987829	1_to_1	identical gene model	0.999959	8;3;10;5;4;7;8;8;2;2;3;5;2;3;4;2	8;3;10;5;4;7;8;8;2;2;3;5;2;3;4;2	16	16	0									0	EFO_0004339	0.17045	0
PBMC	ENSG00000064989	CALCRL	ENSG00000064989	CHM13_G0033116	CALCRL	CALCRL	protein_coding	protein_coding	1.5	1.68125	0.7	0.8	1	1	-0.0308545	0.00109287	0.897187	0.905251	1_to_1	exon_length_diff		15;16;14;6;5;5;2;5;3	15;16;14;6;5;5;2;5;3	9	9	0					1	?Lymphatic malformation 8	3	known_molec_cause	0	MONDO_0005277	0.60437	0
PBMC	ENSG00000064995	TAF11	ENSG00000064995	CHM13_G0047674	TAF11	TAF11	protein_coding	protein_coding	12.1967	13.7989	11.67	13.03	1	1	-0.032406	0.00109287	0.962753	0.962797	1_to_1	identical gene model	0.999813	5;6;4	5;6;4	3	3	0	GRC Housekeeping								0	EFO_0000764	0.57838	0
PBMC	ENSG00000064999	ANKS1A	ENSG00000064999	CHM13_G0047675	ANKS1A	MSTRG.4826	protein_coding	protein_coding	10.542	1.78375	9.84	0.63	1	1	5.02581	0.00109287	0.306471	0.982376	1_to_1	transcript_count_diff		24;25;10;6	23;24;25;10;6	4	5	0	GRC Housekeeping								0	EFO_0004584	0.31568	0
PBMC	ENSG00000065000	AP3D1	ENSG00000065000	CHM13_G0027107	AP3D1	MSTRG.2718	protein_coding	protein_coding	14.041	15.642	11.14	12.265	1	1	0.0219171	0.473689	0.991285	0.994572	1_to_1	transcript_count_diff		30;32;6;5;25;7;7;6;3;7;2;15;8;7	31;33;31;30;32;6;5;25;7;7;6;3;7;2;15;7;7	14	17	0					1	?Hermansky-Pudlak syndrome 10	3	known_molec_cause	0	MONDO_0019312	0.46827	0
PBMC	ENSG00000065029	ZNF76	ENSG00000065029	CHM13_G0047682	ZNF76	ZNF76	protein_coding	protein_coding	22.53	25.35	22.07	25.47	1	1	-0.0321011	0.00109287	0.937418	0.937418	1_to_1	identical gene model		5;11;10;9;3;4;14;13;2;4;2	5;11;10;9;3;4;14;13;2;4;2	11	11	0	GRC Housekeeping								0	EFO_0004696	0.33984	0
PBMC	ENSG00000065054	SLC9A3R2	ENSG00000065054	CHM13_G0020305	SLC9A3R2	SLC9A3R2	protein_coding	protein_coding	1.5475	1.69625	1.56	1.75	1	1	-0.0313955	0.00109287	0.93485	0.929641	1_to_1	exon_count_diff		3;7;7;6;6;4;6;6;5	3;7;7;6;6;4;6;6;4	9	9	0									0	EFO_0004509	0.44742	0
PBMC	ENSG00000065057	NTHL1	ENSG00000065057	CHM13_G0020306	NTHL1	NTHL1	protein_coding	protein_coding	5.15556	5.79	2.27	2.62	1	1	-0.0230378	0.0753126	0.985605	0.98577	1_to_1	identical gene model	0.999916	6;5;2;4;5;6;4;6;5;3;7;3;1	6;5;2;4;5;6;4;6;5;3;7;3;1	13	13	0					1	Familial adenomatous polyposis 3	3	known_molec_cause	0	Orphanet_733	0.65112	1	Familial adenomatous polyposis	yes
PBMC	ENSG00000065060	BLTP3A	ENSG00000065060	CHM13_G0047671	UHRF1BP1	MSTRG.4825	protein_coding	protein_coding	7.691	0.19	6.525	0.19	1	0	8.09597	2.30399e-06	0.242658	0.99922	1_to_1	transcript_count_diff		22;21	21;22;21	2	3	0	GRC Housekeeping								0	EFO_0002690	0.29583	0
PBMC	ENSG00000065135	GNAI3	ENSG00000065135	CHM13_G0002518	GNAI3	GNAI3	protein_coding	protein_coding	36.46	40.525	38.22	42.06	1	1	-0.0196982	0.00238491	0.000570342	0.000575264	1_to_1	identical gene model	0.999379	9	9	1	1	0					1	Auriculocondylar syndrome 1	3	known_molec_cause	0	Orphanet_137888	0.72394	0
PBMC	ENSG00000065150	IPO5	ENSG00000065150	CHM13_G0015366	IPO5	IPO5	protein_coding	protein_coding	10.335	11.6675	8.03	8.86	1	1	-0.0316614	0.00109287	0.997071	0.997071	1_to_1	identical gene model	0.999942	5;2;29;6;29;7;7;6;7;5;5;6;4;6;5;29;3;6;6;26;5;5;26;5;3;16;3;3;2;2	5;2;29;6;29;7;7;6;7;5;5;6;4;6;5;29;3;6;6;26;5;5;26;5;3;16;3;3;2;2	30	30	0									0	EFO_0007328	0.36995	0
PBMC	ENSG00000065154	OAT	ENSG00000065154	CHM13_G0007603	OAT	OAT	protein_coding	protein_coding	6.34889	7.19222	5.44	5.92	1	1	-0.032089	0.00109287	0.987017	0.987017	1_to_1	exon_length_diff		10;9;4;7;2;5;4;3	10;9;4;7;2;5;4;3	8	8	0					1	Gyrate atrophy of choroid and retina with or without ornithinemia	3	known_molec_cause	1	MONDO_0009796	0.8068	0
PBMC	ENSG00000065183	WDR3	ENSG00000065183	CHM13_G0002749	WDR3	MSTRG.338	protein_coding	protein_coding	6.975	3.00333	6.355	0.73	1	1	4.87264	0.00109287	0.211395	0.976496	1_to_1	transcript_count_diff		10;6;27;5	28;10;6;27;5	4	5	0									0	EFO_0005782	0.20798	0
PBMC	ENSG00000065243	PKN2	ENSG00000065243	CHM13_G0002176	PKN2	MSTRG.259	protein_coding	protein_coding	27.829	29.211	25.935	26.04	1	1	0.19388	0.0645364	0.386189	0.477552	1_to_1	transcript_count_diff		11;22;21;5;3;2	22;11;22;21;5;3;2	6	7	0									0	EFO_0004339	0.28439	0
PBMC	ENSG00000065268	WDR18	ENSG00000065268	CHM13_G0027030	WDR18	WDR18	protein_coding	protein_coding	7.06222	7.15222	6.25	6.51	1	1	-0.0445666	0.0224989	0.991711	0.991463	1_to_1	exon_count_diff		9;3;10;7;10;10;9;4;2;5;2	9;3;10;6;10;10;9;4;1;5;2	11	11	0									0	EFO_0004312	0.23184	0
PBMC	ENSG00000065308	TRAM2	ENSG00000065308	CHM13_G0048051	TRAM2	MSTRG.4874	protein_coding	protein_coding	19.486	0.3	19.145	0.3	1	0			0	0.999749	1_to_1	transcript_count_diff		11	12;11;12;12;11;10	1	6	0	GRC Housekeeping								0	EFO_0007800	0.44926	0
PBMC	ENSG00000065320	NTN1	ENSG00000065320	CHM13_G0023115	NTN1	NTN1	protein_coding	protein_coding	0.2025	0.2275	0.205	0.235	1	1	-0.030697	0.00109287	0	0	1_to_1	exon_length_diff		7;4	7;4	2	2	0					1	Mirror movements 4	3	known_molec_cause	0	Orphanet_238722	0.65729	0
PBMC	ENSG00000065325	GLP2R	ENSG00000065325	CHM13_G0023134	GLP2R	GLP2R	protein_coding	protein_coding					0	0					1_to_1	identical gene model		13;11;13;4	13;11;13;4	4	4	0									0	MONDO_0015183	0.55227	0
PBMC	ENSG00000065328	MCM10	ENSG00000065328	CHM13_G0005667	MCM10	MCM10	protein_coding	protein_coding	0.635	0.695	0.635	0.695	0	0			0.994729	0.994729	1_to_1	exon_length_diff		20;3;20;18;2;4;3	20;3;20;18;2;4;3	7	7	0	GRC Housekeeping			High Signal Region	1	Immunodeficiency 80 with or without cardiomyopathy	3	known_molec_cause	0	EFO_0003922	0.32822	0
PBMC	ENSG00000065357	DGKA	ENSG00000065357	CHM13_G0012576	DGKA	DGKA	protein_coding	protein_coding	117.812	132.381	92.545	106.485	1	1	-0.0288811	0.00109287	0.990497	0.990495	1_to_1	identical gene model		4;6;3;4;24;4;20;2;5;18;12;7;7;6;3;24;6;6;5;9;23;24;6;4;5;6;3;3;22;6;16;6;6;20;14;3;4;3;4;5;9;6;8;3;2;8;6;3;2	4;6;3;4;24;4;20;2;5;18;12;7;7;6;3;24;6;6;5;9;23;24;6;4;5;6;3;3;22;6;16;6;6;20;14;3;4;3;4;5;9;6;8;3;2;8;6;3;2	49	49	0									0	EFO_0000304	0.2487	0
PBMC	ENSG00000065361	ERBB3	ENSG00000065361	CHM13_G0012588	ERBB3	ERBB3	protein_coding	protein_coding					0	0			1	1	1_to_1	exon_length_diff		2;2;5;4;3;28;6;27;4;11;4;29;3;3;2;6;2;13;2;11;4;6;2	2;2;5;4;3;28;6;27;4;11;4;29;3;3;2;6;2;13;2;11;4;6;2	23	23	0					1	?Lethal congenital contractural syndrome 2;Visceral neuropathy, familial, 1, autosomal recessive;{?Erythroleukemia, familial, susceptibility to}	3;3;3	known_molec_cause;known_molec_cause;known_molec_cause	0	EFO_0000311	0.66754	1			yes
PBMC	ENSG00000065371	ROPN1	ENSG00000065371	CHM13_G0039641	ROPN1	ROPN1	protein_coding	protein_coding					0	0			1	1	1_to_1	identical gene model		7;6;5;4;5;6;4;3;2;2;3	7;6;5;4;5;6;4;3;2;2;3	11	11	0									0	EFO_0004875	0.16992	0
PBMC	ENSG00000065413	ANKRD44	ENSG00000065413	CHM13_G0033231	ANKRD44	ANKRD44	protein_coding	protein_coding	21.615	23.276	18.395	20.775	1	1	0.0375183	0.305236	0.90835	0.889246	1_to_1	exon_length_diff		22;28;28;2;26;9;16;4;4;10;4;5;4	22;28;28;2;26;9;16;4;4;10;4;5;4	13	13	0									0	EFO_0007800	0.42996	0
PBMC	ENSG00000065427	KARS1	ENSG00000065427	CHM13_G0022297	KARS1	KARS1	protein_coding	protein_coding	23.845	27.005	27.565	30.44	1	1	-0.0306212	0.00109287	0.991766	0.991766	1_to_1	identical gene model	0.999884	15;14;3;14;2;6;7;6;2;7;7;2	15;14;3;14;2;6;7;6;2;7;7;2	12	12	0					1	?Charcot-Marie-Tooth disease, recessive intermediate, B;Deafness, autosomal recessive 89;Deafness, congenital, and adult-onset progressive leukoencephalopathy;Leukoencephalopathy, progressive, infantile-onset, with or without deafness	3;3;3;3	known_molec_cause;known_molec_cause;known_molec_cause;known_molec_cause	0	MONDO_0013338	0.61347	0
PBMC	ENSG00000065457	ADAT1	ENSG00000065457	CHM13_G0022296	ADAT1	ADAT1	protein_coding	protein_coding	41.979	45.787	38.275	41.575	1	1	-0.0154848	0.315674	0.657297	0.659145	1_to_1	identical gene model	0.999524	2;4;10;2;11;6;6;7;5	2;4;10;2;11;6;6;7;5	9	9	0									0	EFO_0005671	0.27771	0
PBMC	ENSG00000065485	PDIA5	ENSG00000065485	CHM13_G0039627	PDIA5	PDIA5	protein_coding	protein_coding	4.53889	5.26	4.7	5.42	1	1	-0.0491743	0.087243	0.923659	0.92228	1_to_1	identical gene model	0.999238	17;16;6;6;4;5;4;6	17;16;6;6;4;5;4;6	8	8	0									0	EFO_0004309	0.48704	0
PBMC	ENSG00000065491	TBC1D22B	ENSG00000065491	CHM13_G0047747	TBC1D22B	TBC1D22B	protein_coding	protein_coding	18.938	21.271	19.995	22.02	1	1	-0.0277821	0.00343745	0.0115492	0.0116131	1_to_1	identical gene model	0.99912	13	13	1	1	0	GRC Housekeeping								0	EFO_0004309	0.13274	0
PBMC	ENSG00000065518	NDUFB4	ENSG00000065518	CHM13_G0039576	NDUFB4	NDUFB4	protein_coding	protein_coding	140.798	160.234	177.655	203.315	1	1	-0.0305657	0.00109287	0.785468	0.785351	1_to_1	identical gene model	0.999849	2;3;2;2;3;2	2;3;2;2;3;2	6	6	0	Localization Problem			High Signal Region					0	MONDO_0005148	0.60746	0
PBMC	ENSG00000065526	SPEN	ENSG00000065526	CHM13_G0000491	SPEN	SPEN	protein_coding	protein_coding	47.854	47.552	40.02	45.575	1	1	0.138763	0.107995	0.16662	0.280073	1_to_1	transcript_count_diff		12;15;4;2;7;2	12;15;10;4;2;7;2	6	7	0					1	Megakaryoblastic leukemia, acute;Radio-Tartaglia syndrome	2;3	linakge_mapping;known_molec_cause	0	EFO_0000403	0.46349	1			yes
PBMC	ENSG00000065534	MYLK	ENSG00000065534	CHM13_G0039635	MYLK	MYLK	protein_coding	protein_coding	1.29125	1.42875	0.76	0.87	1	1	-0.0319225	0.00109287	0.967517	0.986448	1_to_1	transcript_count_diff		34;34;3;3;33;33;4;2;2;3;6;5;2;4;2;4;6;4	34;34;3;3;33;33;33;31;34;35;34;32;34;35;35;31;34;36;33;32;33;4;2;2;3;6;5;2;4;2;4;6;4	18	33	0					1	Aortic aneurysm, familial thoracic 7;Cardiomyopathy, hypertrophic, 1, digenic;Megacystis-microcolon-intestinal hypoperistalsis syndrome 1	3;3;3	known_molec_cause;known_molec_cause;known_molec_cause	0	Orphanet_91387	0.77757	0
PBMC	ENSG00000065548	ZC3H15	ENSG00000065548	CHM13_G0033106	ZC3H15	ZC3H15	protein_coding	protein_coding	56.692	51.288	54.35	50.665	1	1	0.369246	0.0828038	0.741739	0.800993	1_to_1	exon_length_diff		6;10;5;2;5;6;6;4;3	6;10;5;2;5;6;6;4;3	9	9	0									0	Orphanet_71862	0.15103	0
PBMC	ENSG00000065559	MAP2K4	ENSG00000065559	CHM13_G0023177	MAP2K4	MAP2K4	protein_coding	protein_coding	1.0925	1.205	1.075	1.195	1	1	-0.0306727	0.00109287	0.998905	0.998905	1_to_1	identical gene model	0.999987	5;12;9;10;10;11;9;9;7;4;7;6;3;3;4	5;12;9;10;10;11;9;9;7;4;7;6;3;3;4	15	15	0									0	EFO_0000304	0.57182	1			yes
PBMC	ENSG00000065600	PACC1	ENSG00000065600	CHM13_G0004652	PACC1	PACC1	protein_coding	protein_coding	1.65	1.85286	1.41	1.53	1	1	-0.0298095	0.00121991	0.987454	0.987454	1_to_1	identical gene model	0.999533	8;9;3;6;5	8;9;3;6;5	5	5	0									0	EFO_0005090	0.43147	0
PBMC	ENSG00000065609	SNAP91	ENSG00000065609	CHM13_G0048407	SNAP91	SNAP91	protein_coding	protein_coding					0	0			1	1	1_to_1	exon_length_diff		30;30;30;30;28;30;30;20;8;29;3;19;4;2;6;6;5;5;4;3;4;5	30;30;30;30;28;30;30;20;8;29;3;19;4;2;6;6;5;5;4;3;4;5	22	22	0									0	MONDO_0005090	0.50892	0
PBMC	ENSG00000065613	SLK	ENSG00000065613	CHM13_G0007320	SLK	SLK	protein_coding	protein_coding	1.37857	1.53429	1.32	1.53	1	1	-0.031714	0.00109287	0.995356	0.995359	1_to_1	identical gene model	0.999987	19;18;3;3	19;18;3;3	4	4	0									0	EFO_0007978	0.36073	0
PBMC	ENSG00000065615	CYB5R4	ENSG00000065615	CHM13_G0048411	CYB5R4	CYB5R4	protein_coding	protein_coding	16.164	18.179	16.975	19.205	1	1	-0.0301025	0.00109287	0.358435	0.358385	1_to_1	identical gene model	0.999825	5;16;7	5;16;7	3	3	0									0	EFO_0004531;EFO_0003923	0.3121	0
PBMC	ENSG00000065618	COL17A1	ENSG00000065618	CHM13_G0007322	COL17A1	COL17A1	protein_coding	protein_coding					0	0					1_to_1	identical gene model	0.999372	51;56;4;5;22;2;15;7;11;9	51;56;4;5;22;2;15;7;11;9	10	10	0					1	Epidermolysis bullosa, junctional 4, intermediate;Epithelial recurrent erosion dystrophy	3;3	known_molec_cause;known_molec_cause	0	Orphanet_89840	0.76835	0
PBMC	ENSG00000065621	GSTO2	ENSG00000065621	CHM13_G0007329	GSTO2	GSTO2	protein_coding	protein_coding	0.604	0.676	0.22	0.25	1	1	-0.0303314	0.0010931	0.925646	0.922253	1_to_1	exon_length_diff		6;7;4;7;5;4;2	6;7;4;7;5;4;2	7	7	0									0	EFO_0004747	0.22621	0
PBMC	ENSG00000065665	SEC61A2	ENSG00000065665	CHM13_G0005644	SEC61A2	SEC61A2	protein_coding	protein_coding	2.245	2.53	2.18	2.435	1	1	-0.031564	0.00109287	0.991159	0.991159	1_to_1	identical gene model	0.99954	7;11;7;12;13;14;12;8;11;7;3;4;5;2	7;11;7;12;13;14;12;8;11;7;3;4;5;2	14	14	0	GRC Housekeeping								0	EFO_0004747	0.33674	0
PBMC	ENSG00000065675	PRKCQ	ENSG00000065675	CHM13_G0005572	PRKCQ	PRKCQ	protein_coding	protein_coding	0.832	0.914	0.97	1.1	1	1	0.0695156	0.62414	0.998719	0.998809	1_to_1	exon_length_diff		17;17;17;18	17;17;17;18	4	4	0	GRC Housekeeping			High Signal Region					0	EFO_0000222	0.49415	0
PBMC	ENSG00000065717	TLE2	ENSG00000065717	CHM13_G0027159	TLE2	TLE2	protein_coding	protein_coding	1.25667	1.20333	0.86	0.92	0	0	-0.000797034	0.982994	0.999088	0.999207	1_to_1	exon_count_diff		19;18;20;20;6;18;20;7;3;6;6;7;7;9;7;7;5;8;3;6;7;2	19;18;20;20;6;18;20;7;3;6;6;7;7;8;7;7;5;8;3;5;6;2	22	22	0									0	MONDO_0011962	0.26307	0
PBMC	ENSG00000065802	ASB1	ENSG00000065802	CHM13_G0034047	ASB1	MSTRG.3415	protein_coding	protein_coding	18.686	2.44857	15.745	2.35	1	1	6.64059	6.20135e-05	0.59233	0.997862	1_to_1	transcript_count_diff		4;4;5;4;4;3;3;2;2	3;4;4;5;4;4;3;4;3;2;2	9	11	0									0	EFO_0004354	0.37495	0
PBMC	ENSG00000065809	FAM107B	ENSG00000065809	CHM13_G0005693	FAM107B	FAM107B	protein_coding	protein_coding	19.482	22.026	17.945	20.75	1	1	-0.0301776	0.00109287	0.997777	0.997779	1_to_1	identical gene model	0.999435	4;4;5;4;5;6;4;5;4;4;5;2;4;5;4;5;4;4;5;5;5;3;4;4;5;3;4;3;2	4;4;5;4;5;6;4;5;4;4;5;2;4;5;4;5;4;4;5;5;5;3;4;4;5;3;4;3;2	29	29	0	GRC Housekeeping								0	EFO_0004346	0.44239	0
PBMC	ENSG00000065833	ME1	ENSG00000065833	CHM13_G0048404	ME1	ME1	protein_coding	protein_coding	3.023	3.444	2.73	3.105	1	1	-0.0340559	0.00109287	0	0	1_to_1	exon_length_diff		14	14	1	1	0				High Signal Region					0	EFO_0004840	0.2546	0
PBMC	ENSG00000065882	TBC1D1	ENSG00000065882	CHM13_G0041555	TBC1D1	TBC1D1	protein_coding	protein_coding	26.452	29.791	26.675	29.19	1	1	-0.0343963	0.00109287	0.979003	0.978935	1_to_1	exon_length_diff		20;21;3;10;12;3;17;4;5;6;5;5;4;6;6;2;4;3;2	20;21;3;10;12;3;17;4;5;6;5;5;4;6;6;2;4;3;2	19	19	0									0	EFO_0004842	0.41785	0
PBMC	ENSG00000065883	CDK13	ENSG00000065883	CHM13_G0050416	CDK13	CDK13	protein_coding	protein_coding	16.698	18.953	13.13	14.955	1	1	-0.0289158	0.00113512	0.939392	0.939418	1_to_1	exon_length_diff		14;14;10;1;15;14;15;5;2;4;3;9;14;4;2;7;5;7;7;7;4;2	14;14;10;1;15;14;15;5;2;4;3;9;14;4;2;7;5;7;7;7;4;2	22	22	0					1	Congenital heart defects, dysmorphic facial features, and intellectual developmental disorder;Corneal dystrophy, Fuchs endothelial, 4;Corneal endothelial dystrophy and perceptive deafness;Corneal endothelial dystrophy, autosomal recessive	3;3;3;3	known_molec_cause;known_molec_cause;known_molec_cause;known_molec_cause	0	MONDO_0044302	0.75256	0
PBMC	ENSG00000065911	MTHFD2	ENSG00000065911	CHM13_G0031208	MTHFD2	MTHFD2	protein_coding	protein_coding	9.77	10.8867	6.17	7.13	1	1	-0.0326565	0.00109287	0.967944	0.967947	1_to_1	identical gene model		5;7;8;5;6;6;2;4	5;7;8;5;6;6;2;4	8	8	0									0	EFO_0004584	0.315	0
PBMC	ENSG00000065923	SLC9A7	ENSG00000065923	CHM13_G0058122	SLC9A7	SLC9A7	protein_coding	protein_coding	6.038	0.29	5.775	0.24	1	1	6.34812	0.000192235	0.259106	0.994148	1_to_1	transcript_count_diff		17;17;6;3;4	17;18;19;4;17;6;3;4	5	8	0				High Signal Region	1	Intellectual developmental disorder, X-linked 108	3	known_molec_cause	0	Orphanet_777	0.36958	0
PBMC	ENSG00000065970	FOXJ2	ENSG00000065970	CHM13_G0011419	FOXJ2	FOXJ2	protein_coding	protein_coding	27.568	30.954	27.595	30.59	1	1	-0.0295157	0.00125558	0.184678	0.184812	1_to_1	identical gene model	0.999993	11;9;5	11;9;5	3	3	0									0	EFO_0004584	0.32111	0
PBMC	ENSG00000065978	YBX1	ENSG00000065978	CHM13_G0001328	YBX1	YBX1	protein_coding	protein_coding	24.2833	27.2878	21.4	24.74	1	1	-0.0323217	0.00109287	0.988813	0.988814	1_to_1	identical gene model		8;5;7;5	8;5;7;5	4	4	0									0	EFO_0000616	0.11306	0
PBMC	ENSG00000065989	PDE4A	ENSG00000065989	CHM13_G0027530	PDE4A	PDE4A	protein_coding	protein_coding	9.571	10.683	7.71	8.365	1	1	-0.0295411	0.00674166	0.797985	0.797724	1_to_1	exon_length_diff		17;15;15;15;7;10;6;4;7	17;15;15;15;7;10;6;4;7	9	9	0									0	EFO_0000676	0.64646	0
PBMC	ENSG00000066027	PPP2R5A	ENSG00000066027	CHM13_G0004646	PPP2R5A	PPP2R5A	protein_coding	protein_coding	112.375	126.792	133.335	149.635	1	1	-0.0320881	0.00109287	0.344916	0.344589	1_to_1	identical gene model	0.999078	13;13;5;2;6	13;13;5;2;6	5	5	0									0	EFO_0000311	0.529	0
PBMC	ENSG00000066032	CTNNA2	ENSG00000066032	CHM13_G0031306	CTNNA2	CTNNA2	protein_coding	protein_coding					0	0					1_to_1	exon_length_diff		22;6;3;4;18;4;17;5;3;18;3;12;5;12;13;11;6;5;3	22;6;3;4;18;4;17;5;3;18;3;12;5;12;13;11;6;5;3	19	19	0	Clone Problem			High Signal Region	1	Cortical dysplasia, complex, with other brain malformations 9	3	known_molec_cause	0	MONDO_0000904	0.57713	1			yes
PBMC	ENSG00000066044	ELAVL1	ENSG00000066044	CHM13_G0027404	ELAVL1	ELAVL1	protein_coding	protein_coding	19.588	22.067	19.49	21.64	1	1	-0.0257076	0.016161	0.607107	0.607814	1_to_1	exon_length_diff		6;3;6;6;2	6;3;6;6;2	5	5	0	Clone Problem								0	EFO_0000311	0.10864	0
PBMC	ENSG00000066056	TIE1	ENSG00000066056	CHM13_G0001356	TIE1	TIE1	protein_coding	protein_coding	1.13833	1.29333	1.025	1.145	1	1	-0.0312759	0.00109287	0.384459	0.384459	1_to_1	exon_length_diff		23;8;2;3;5;2;4;4;2;2	23;8;2;3;5;2;4;4;2;2	10	10	0					1	Lymphatic malformation 11	3	known_molec_cause	0	EFO_0004509	0.31469	0
PBMC	ENSG00000066084	DIP2B	ENSG00000066084	CHM13_G0012300	DIP2B	MSTRG.1280	protein_coding	protein_coding	19.18	2.09	19.25	2.09	1	0	8.98352	5.56462e-05	0.320839	0.999284	1_to_1	transcript_count_diff		38;8;7;2;27	37;38;8;7;2;27	5	6	0					1	Intellectual developmental disorder, autosomal dominant, FRA12A type	3	known_molec_cause	0	EFO_0004309	0.36285	0
PBMC	ENSG00000066117	SMARCD1	ENSG00000066117	CHM13_G0012285	SMARCD1	SMARCD1	protein_coding	protein_coding	18.84	21.128	20.165	23.195	1	1	-0.0303289	0.00109287	0.980773	0.980773	1_to_1	identical gene model	0.999991	12;7;7;13;6;4;4;9;6;3;2;2	12;7;7;13;6;4;4;9;6;3;2;2	12	12	0					1	Coffin-Siris syndrome 11	3	known_molec_cause	0	MONDO_0032912	0.61853	1			yes
PBMC	ENSG00000066135	KDM4A	ENSG00000066135	CHM13_G0001371	KDM4A	KDM4A	protein_coding	protein_coding	16.188	18.125	15.02	16.94	1	1	-0.0305239	0.0011181	0.451564	0.45189	1_to_1	identical gene model	0.99998	22;8;8;2;3	22;8;8;2;3	5	5	0	Variation								0	EFO_0000304	0.26983	0
PBMC	ENSG00000066136	NFYC	ENSG00000066136	CHM13_G0001282	NFYC	NFYC	protein_coding	protein_coding	23.2089	26.1078	20.36	23.04	1	1	-0.0375153	0.00150239	0.989224	0.989162	1_to_1	identical gene model	0.999923	6;5;9;10;11;6;10;11;5;15;9;10;10;5;10;5;5;3;10;5;3;3;2;2	6;5;9;10;11;6;10;11;5;15;9;10;10;5;10;5;5;3;10;5;3;3;2;2	24	24	0									0	EFO_0004339	0.1649	0
PBMC	ENSG00000066185	ZMYND12	ENSG00000066185	CHM13_G0001318	ZMYND12	ZMYND12	protein_coding	protein_coding	0.81	0.915	0.81	0.915	0	0			0.950397	0.950397	1_to_1	identical gene model	0.999825	8;7;2;3	8;7;2;3	4	4	0									0	EFO_0005763	0.17193	0
PBMC	ENSG00000066230	SLC9A3	ENSG00000066230	CHM13_G0043660	SLC9A3	SLC9A3	protein_coding	protein_coding					0	0			1	1	1_to_1	exon_length_diff		17;16;17;4	17;16;17;4	4	4	0	GRC Housekeeping				1	Diarrhea 8, secretory sodium, congenital	3	known_molec_cause	0	MONDO_0015170;Orphanet_103908	0.6596	0
PBMC	ENSG00000066248	NGEF	ENSG00000066248	CHM13_G0033935	NGEF	NGEF	protein_coding	protein_coding	4.81	5.41	4.81	5.41	0	0			0	0	1_to_1	exon_length_diff		15;13;6;4;3;6;3;4;2	15;13;6;4;3;6;3;4;2	9	9	0									0	EFO_0009270	0.41615	0
PBMC	ENSG00000066279	ASPM	ENSG00000066279	CHM13_G0004263	ASPM	ASPM	protein_coding	protein_coding	0.58	0.642	0.66	0.75	1	1	-0.029488	0.00136926	0.742677	0.742677	1_to_1	identical gene model	0.999998	28;27;23	28;27;23	3	3	0					1	Microcephaly 5, primary, autosomal recessive	3	known_molec_cause	0	Orphanet_2512	0.77591	0
PBMC	ENSG00000066294	CD84	ENSG00000066294	CHM13_G0003610	CD84	CD84	protein_coding	protein_coding	21.038	23.19	12.79	13.93	1	1	-0.0312669	0.00109348	0.992344	0.99235	1_to_1	exon_length_diff		6;7;3;8;8;6;4;3	6;7;3;8;8;6;4;3	8	8	0									0	EFO_0004833	0.25686	0
PBMC	ENSG00000066322	ELOVL1	ENSG00000066322	CHM13_G0001361	ELOVL1	ELOVL1	protein_coding	protein_coding	7.16444	8.05111	7.5	8.66	1	1	-0.032256	0.00109287	0.99709	0.997091	1_to_1	identical gene model		7;8;8;6;8;6;7;8;8;9;8;4;6;7;5;4	7;8;8;6;8;6;7;8;8;9;8;4;6;7;5;4	16	16	0					1	Ichthyotic keratoderma, spasticity, hypomyelination, and dysmorphic facies	3	known_molec_cause	0	EFO_0006335	0.11122	0
PBMC	ENSG00000066336	SPI1	ENSG00000066336	CHM13_G0008866	SPI1	SPI1	protein_coding	protein_coding	118.476	126.35	91.405	101.185	1	1	0.0106293	0.525494	0.935977	0.937771	1_to_1	exon_count_diff		5;5;2;4	5;5;2;5	4	4	0					1	Agammaglobulinemia 10, autosomal dominant	3	known_molec_cause	0	MONDO_0004975	0.27183	0
PBMC	ENSG00000066379	POLR1H	ENSG00000066379	CHM13_G0047343	ZNRD1	ZNRD1	protein_coding	protein_coding	28.492	31.989	30.2	34.41	1	1	-0.0276961	0.00364512	0.927495	0.927597	1_to_1	identical gene model	0.999917	2;5;5;5;4;4	2;5;5;5;4;4	6	6	0	Path Problem, Variation, GRC Housekeeping			High Signal Region					0	EFO_0004587	0.13775	0
PBMC	ENSG00000066382	MPPED2	ENSG00000066382	CHM13_G0008600	MPPED2	MPPED2	protein_coding	protein_coding	0.673333	0.736667	0.14	0.15	0	0	-0.0302342	0.00109287	0.216667	0.216667	1_to_1	identical gene model	0.99997	7;6;4;4;8;3;2;3	7;6;4;4;8;3;2;3	8	8	0									0	EFO_0006335	0.46279	0
PBMC	ENSG00000066405	CLDN18	ENSG00000066405	CHM13_G0039947	CLDN18	CLDN18	protein_coding	protein_coding					0	0					1_to_1	identical gene model	0.999928	5;5;4	5;5;4	3	3	0									0	EFO_0004713	0.35407	0
PBMC	ENSG00000066422	ZBTB11	ENSG00000066422	CHM13_G0039319	ZBTB11	ZBTB11	protein_coding	protein_coding	29.482	9.42	31.51	6.38	1	1	3.01538	0.000742183	0.105939	0.926062	1_to_1	transcript_count_diff		11;2;2	11;11;2;2	3	4	0			High Signal Region		1	Intellectual developmental disorder, autosomal recessive 69	3	known_molec_cause	0	Orphanet_88616	0.59277	0
PBMC	ENSG00000066427	ATXN3	ENSG00000066427	CHM13_G0017263	ATXN3	ATXN3	protein_coding	protein_coding	14.605	16.423	11.245	12.88	1	1	-0.0558318	0.0444687	0.988909	0.988893	1_to_1	exon_length_diff		5;3;3;3;13;9;9;12;11;10;8;10;10;10;10;8;8;10;7;10;11;8;9;8;8;7;8;9;11;9;9;7;9;9;6;11;4;9;7;7;5;11;13;8;7;9;8;10;10;6;6;7;6;4;5;2	5;3;3;3;13;9;9;12;11;10;8;10;10;10;10;8;8;10;7;10;11;8;9;8;8;7;8;9;11;9;9;7;9;9;6;11;4;9;7;7;5;11;13;8;7;9;8;10;10;6;6;7;6;4;5;2	56	56	0					1	Machado-Joseph disease	3	known_molec_cause	0	Orphanet_98757	0.46883	0
PBMC	ENSG00000066455	GOLGA5	ENSG00000066455	CHM13_G0017272	GOLGA5	GOLGA5	protein_coding	protein_coding	39.755	44.641	32.805	37.56	1	1	-0.0299805	0.00109287	0.461382	0.461382	1_to_1	identical gene model		13;2;3	13;2;3	3	3	0									0	EFO_1000592;MONDO_0021143;MONDO_0004483;EFO_1000122;EFO_0000641;MONDO_0044793;EFO_1000261	0.36958	1			yes
PBMC	ENSG00000066468	FGFR2	ENSG00000066468	CHM13_G0007551	FGFR2	FGFR2	protein_coding	protein_coding	0.74	0.825	0.74	0.825	0	0			0.989324	0.989324	1_to_1	exon_count_diff		18;17;15;17;17;3;16;16;17;16;2;9;17;18;18;17;17;17;16;3;9;7;2;2;3;4;3	18;17;15;17;17;3;16;16;17;16;2;9;17;17;18;17;17;17;16;3;9;7;2;2;3;4;3	27	27	0					1	Antley-Bixler syndrome without genital anomalies or disordered steroidogenesis;Apert syndrome;Beare-Stevenson cutis gyrata syndrome;Bent bone dysplasia syndrome;Craniofacial-skeletal-dermatologic dysplasia;Craniosynostosis, nonspecific;Crouzon syndrome;Gastric cancer, somatic;Jackson-Weiss syndrome;LADD syndrome;Pfeiffer syndrome;Saethre-Chotzen syndrome;Scaphocephaly and Axenfeld-Rieger anomaly;Scaphocephaly, maxillary retrusion, and mental retardation	3;3;3;3;3;3;3;3;3;3;3;3;3;3	known_molec_cause;known_molec_cause;known_molec_cause;known_molec_cause;known_molec_cause;known_molec_cause;known_molec_cause;known_molec_cause;known_molec_cause;known_molec_cause;known_molec_cause;known_molec_cause;known_molec_cause;known_molec_cause	1	MONDO_0007043	0.85121	1			yes
PBMC	ENSG00000066557	LRRC40	ENSG00000066557	CHM13_G0001936	LRRC40	LRRC40	protein_coding	protein_coding	14.335	16.248	14.63	16.62	1	1	-0.0376127	0.00425662	0	0	1_to_1	identical gene model	0.999952	15	15	1	1	0									0	EFO_0004875	0.1216	0
PBMC	ENSG00000066583	ISOC1	ENSG00000066583	CHM13_G0045470	ISOC1	ISOC1	protein_coding	protein_coding	28.514	32.411	24.36	27.325	1	1	-0.0354514	0.00109287	0.0904209	0.0898026	1_to_1	identical gene model	0.999697	5;3	5;3	2	2	0									0	EFO_0006797	0.26478	0
PBMC	ENSG00000066629	EML1	ENSG00000066629	CHM13_G0017418	EML1	EML1	protein_coding	protein_coding					0	0			1	1	1_to_1	transcript_count_diff		11;5;23;3;24;4;23;22;4;9;3;4;4;3;4;6;5;6;6;7;4	11;5;23;3;24;4;23;23;22;4;9;3;4;4;3;4;6;5;6;6;7;4	21	22	0					1	Band heterotopia	3	known_molec_cause	0	MONDO_0020491	0.70579	0
PBMC	ENSG00000066651	TRMT11	ENSG00000066651	CHM13_G0048947	TRMT11	TRMT11	protein_coding	protein_coding	4.20222	4.70778	2.68	3.09	1	1	-0.0325574	0.00109287	0.972558	0.972533	1_to_1	identical gene model		13;7;15;23;11;13;4;6;7;4;7;4	13;7;15;23;11;13;4;6;7;4;7;4	12	12	0				High Signal Region					0	EFO_0009270	0.39204	0
PBMC	ENSG00000066654	THUMPD1	ENSG00000066654	CHM13_G0020870	THUMPD1	THUMPD1	protein_coding	protein_coding	7.65	8.52778	2.63	3.02	1	1	-0.0328931	0.00109287	0.975013	0.975013	1_to_1	identical gene model	0.999571	8;5;4;2;5;2	8;5;4;2;5;2	6	6	0				High Signal Region					0	EFO_0010642	0.51965	0
PBMC	ENSG00000066697	MSANTD3	ENSG00000066697	CHM13_G0056666	MSANTD3	MSANTD3	protein_coding	protein_coding	1.905	2.08	1.48	1.695	1	1	0.143466	0.432947	0.887983	0.888421	1_to_1	exon_length_diff		3;3;4;3;3;3;3	3;3;4;3;3;3;3	7	7	0									0	EFO_0004314	0.048928	0
PBMC	ENSG00000066735	KIF26A	ENSG00000066735	CHM13_G0017669	KIF26A	KIF26A	protein_coding	protein_coding	0.15	0.13	0.12	0.13	0	0	0.296516	0.428555	0.380952	0.444444	1_to_1	exon_length_diff		15;14	15;14	2	2	0									0	EFO_0004309	0.46685	0
PBMC	ENSG00000066739	ATG2B	ENSG00000066739	CHM13_G0017366	ATG2B	ATG2B	protein_coding	protein_coding	19.336	15.266	20.23	14.94	1	1	0.610085	0.00204524	0.202876	0.571984	1_to_1	transcript_count_diff		42;2;14;3;2;4;3	42;42;2;14;3;2;4;3	7	8	0									0	EFO_0001365	0.065484	0
PBMC	ENSG00000066777	ARFGEF1	ENSG00000066777	CHM13_G0053969	ARFGEF1	ARFGEF1	protein_coding	protein_coding	11.329	9.084	9.315	9.04	1	1	0.651952	0.0660831	0.926012	0.96651	1_to_1	transcript_count_diff		30;6;39;2;3;6;18;5	30;6;39;39;2;3;6;18;5	8	9	0									0	MONDO_0018342;MONDO_0018772	0.54381	0
PBMC	ENSG00000066813	ACSM2B	ENSG00000066813	CHM13_G0020863	ACSM2B	ACSM2B	protein_coding	protein_coding					0	0					1_to_1	identical gene model	0.999356	14;13;7;13;15;15;4;2;4;12;11;7;8;4;4;4;4;3;2	14;13;7;13;15;15;4;2;4;12;11;7;8;4;4;4;4;3;2	19	19	0									0	EFO_0005653	0.46684	0
PBMC	ENSG00000066827	ZFAT	ENSG00000066827	CHM13_G0054937	ZFAT	ZFAT	protein_coding	protein_coding	0.8225	0.925	0.725	0.79	1	1	-0.0309246	0.00109287	0.998066	0.998066	1_to_1	identical gene model	0.999876	16;14;16;17;17;17;6;16;3;15;2;8;5;7;3;4;4	16;14;16;17;17;17;6;16;3;15;2;8;5;7;3;4;4	17	17	0	GRC Housekeeping				1	{Autoimmune thyroid disease, susceptibility to, 3}	3	known_molec_cause	0	EFO_0004995	0.73423	0
PBMC	ENSG00000066855	MTFR1	ENSG00000066855	CHM13_G0053934	MTFR1	MTFR1	protein_coding	protein_coding	18.2144	20.21	6.27	6.82	1	1	-0.0298777	0.00109287	0.924655	0.924655	1_to_1	identical gene model		8;5;7;6;7;7;6;6;5;4;3;3;3;3;2	8;5;7;6;7;7;6;6;5;4;3;3;3;3;2	15	15	0									0	EFO_0004747	0.31299	0
PBMC	ENSG00000066923	STAG3	ENSG00000066923	CHM13_G0051512	STAG3	STAG3	protein_coding	protein_coding	3.34778	3.80667	2.54	2.89	1	1	-0.0394445	0.10182	0.959797	0.959937	1_to_1	exon_length_diff		34;32;34;32;5;34;4;27;6;2;4;25;25;5;2;7;6;9;3	34;32;34;32;5;34;4;27;6;2;4;25;25;5;2;7;6;9;3	19	19	0					1	Premature ovarian failure 8;Spermatogenic failure 61	3;3	known_molec_cause;known_molec_cause	0	EFO_0004266	0.6747	0
PBMC	ENSG00000066926	FECH	ENSG00000066926	CHM13_G0026621	FECH	FECH	protein_coding	protein_coding	1.12	1.40667	0.87	0.99	0	0	-0.195377	0.329684	0.999505	0.999025	1_to_1	transcript_count_diff		11;11;11;12;11;4;8;3;4;5;3;3	11;11;12;11;12;11;4;8;3;4;5;3;3	12	13	0					1	Protoporphyria, erythropoietic, 1	3	known_molec_cause	0	Orphanet_79278	0.78683	0
PBMC	ENSG00000066933	MYO9A	ENSG00000066933	CHM13_G0019297	MYO9A	MYO9A	protein_coding	protein_coding	5.452	5.85	5.395	5.985	1	1	0.0519064	0.0287238	0.522209	0.541775	1_to_1	exon_count_diff		42;19;9;42;42;5;5;2;25;2;23;7;5;2;3;2;14;15;5;2;2	42;19;9;42;42;5;5;2;25;2;23;7;5;2;3;2;14;14;5;2;2	21	21	0	Variation				1	Myasthenic syndrome, congenital, 24, presynaptic	3	known_molec_cause	0	Orphanet_98914	0.68743	0
PBMC	ENSG00000067057	PFKP	ENSG00000067057	CHM13_G0005486	PFKP	PFKP	protein_coding	protein_coding	6.54444	7.16222	5.67	5.79	1	1	0.0166649	0.714658	0.984151	0.984679	1_to_1	exon_length_diff		4;22;2;24;5;7;17;6;3;5;6;4	4;22;2;24;5;7;17;6;3;5;6;4	12	12	0									0	EFO_0004584	0.47522	0
PBMC	ENSG00000067064	IDI1	ENSG00000067064	CHM13_G0005461	IDI1	IDI1	protein_coding	protein_coding	14.6256	16.54	14.8	16.04	1	1	-0.0324984	0.00109287	0.965812	0.968433	1_to_1	exon_length_diff		5;5;4;3;3	5;5;4;3;3	5	5	0									0	EFO_0006797	0.13886	0
PBMC	ENSG00000067066	SP100	ENSG00000067066	CHM13_G0033845	SP100	SP100	protein_coding	protein_coding	163.524	183.649	160.215	184.38	1	1	-0.0299273	0.00109287	0.888453	0.888454	1_to_1	exon_length_diff		25;14;29;6;14;15;23;16;3;4;5;9;3;2;5;2;8;6;5	25;14;29;6;14;15;23;16;3;4;5;9;3;2;5;2;8;6;5	19	19	0									0	EFO_0004696	0.41705	0
PBMC	ENSG00000067082	KLF6	ENSG00000067082	CHM13_G0005500	KLF6	KLF6	protein_coding	protein_coding	100.27	109.994	31.575	34.69	1	1	-0.0286597	0.445507	0.966523	0.966765	1_to_1	exon_length_diff		3;4;3;3;2;2;3	3;4;3;3;2;2;3	7	7	0					1	Gastric cancer, somatic;Prostate adenocarcinoma;Prostate cancer, somatic	3;2;3	known_molec_cause;linakge_mapping;known_molec_cause	0	EFO_0001663	0.61082	1			yes
PBMC	ENSG00000067113	PLPP1	ENSG00000067113	CHM13_G0044430	PLPP1	PLPP1	protein_coding	protein_coding	2.04333	2.30667	2.145	2.395	1	1	-0.0296599	0.00117682	0.979962	0.979962	1_to_1	identical gene model		6;6;2;5;3;2	6;6;2;5;3;2	6	6	0									0	EFO_0009270	0.4695	0
PBMC	ENSG00000067141	NEO1	ENSG00000067141	CHM13_G0019336	NEO1	NEO1	protein_coding	protein_coding	0.631429	0.711429	0.77	0.86	1	1	-0.0310581	0.00109287	0.98825	0.987976	1_to_1	exon_length_diff		30;29;28;28;2;24;5;3;2;5;2	30;29;28;28;2;24;5;3;2;5;2	11	11	0									0	EFO_0005192	0.45132	0
PBMC	ENSG00000067167	TRAM1	ENSG00000067167	CHM13_G0054020	TRAM1	TRAM1	protein_coding	protein_coding	8.544	9.579	7.915	9.075	1	1	-0.0329433	0.00109287	0.967021	0.966885	1_to_1	exon_length_diff		11;11;7;6;5	11;11;7;6;5	5	5	0									0	MONDO_0004892	0.20901	0
PBMC	ENSG00000067177	PHKA1	ENSG00000067177	CHM13_G0058641	PHKA1	PHKA1	protein_coding	protein_coding					0	0			1	1	1_to_1	transcript_count_diff		32;32;31;30;33	32;32;32;31;30;33	5	6	0	Path Problem				1	Muscle glycogenosis	3	known_molec_cause	0	MONDO_0010362	0.68465	0
PBMC	ENSG00000067182	TNFRSF1A	ENSG00000067182	CHM13_G0011304	TNFRSF1A	TNFRSF1A	protein_coding	protein_coding	15.8422	17.9311	13.26	13.94	1	1	-0.0235898	0.0760583	0.990022	0.990101	1_to_1	identical gene model	0.999545	9;10;5;9;9;5;6;2;7;6;5;5;4;4;3;2	9;10;5;9;9;5;6;2;7;6;5;5;4;4;3;2	16	16	0	Variation				1	Periodic fever, familial;{Multiple sclerosis, susceptibility to, 5}	3;3	known_molec_cause;known_molec_cause	1	Orphanet_32960	0.81466	0
PBMC	ENSG00000067191	CACNB1	ENSG00000067191	CHM13_G0024153	CACNB1	CACNB1	protein_coding	protein_coding	7.65667	8.705	3.495	3.86	1	1	-0.0298722	0.00110866	0.985097	0.985097	1_to_1	identical gene model		14;13;12;13;13;2;5;5;5;5;2;4	14;13;12;13;13;2;5;5;5;5;2;4	12	12	0	GRC Housekeeping								0	EFO_0000319	0.46197	0
PBMC	ENSG00000067208	EVI5	ENSG00000067208	CHM13_G0002255	EVI5	EVI5	protein_coding	protein_coding	5.5075	6.0375	5.15	5.705	1	1	-0.0308992	0.00109287	0.993793	0.993771	1_to_1	exon_length_diff		18;19;9;3;7;4;3;3	18;19;9;3;7;4;3;3	8	8	0									0	EFO_0004611	0.24359	0
PBMC	ENSG00000067221	STOML1	ENSG00000067221	CHM13_G0019354	STOML1	STOML1	protein_coding	protein_coding	3.3	3.71111	3	3.38	1	1	-0.0326539	0.00109287	0.948003	0.948212	1_to_1	identical gene model	0.999763	7;6;8;6;3;7;6;3;4;4;4;5;2	7;6;8;6;3;7;6;3;4;4;4;5;2	13	13	0									0	EFO_0004340	0.40208	0
PBMC	ENSG00000067225	PKM	ENSG00000067225	CHM13_G0019306	PKM	PKM	protein_coding	protein_coding	113.795	127.452	95.155	108.76	1	1	-0.0270359	0.00205004	0.992381	0.992387	1_to_1	exon_length_diff		11;11;10;11;3;11;8;2;11;12;11;10;2;9;2;2;3;2;3;5;5;5;4;3;3	11;11;10;11;3;11;8;2;11;12;11;10;2;9;2;2;3;2;3;5;5;5;4;3;3	25	25	0									0	EFO_0004305	0.17793	0
PBMC	ENSG00000067248	DHX29	ENSG00000067248	CHM13_G0044427	DHX29	DHX29	protein_coding	protein_coding	1.6075	1.9525	0.695	1.26	1	1	-0.300527	0.368406	0.990326	0.991931	1_to_1	transcript_count_diff		27;28;27;6;4	27;27;27;27;6;4	5	6	0									0	EFO_0001663	0.11087	0
PBMC	ENSG00000067334	DNTTIP2	ENSG00000067334	CHM13_G0002290	DNTTIP2	DNTTIP2	protein_coding	protein_coding	24.205	27.53	11.79	13.59	1	1	-0.0264853	0.0128462	0.944033	0.94409	1_to_1	exon_length_diff		7;2;4;6;3;2;2	7;2;4;6;3;2;2	7	7	0									0	EFO_0004530	0.20544	0
PBMC	ENSG00000067365	METTL22	ENSG00000067365	CHM13_G0020552	METTL22	METTL22	protein_coding	protein_coding	39.004	46.241	43.82	51.655	1	1	-0.14154	0.0559683	0.864677	0.856959	1_to_1	exon_count_diff		4;10;11;12;5;2;9;2;7;4;3;6;5;4;2;2;2	4;10;11;12;5;2;9;2;7;4;3;6;6;4;2;2;2	17	17	0	Gap								0	EFO_0008328;MONDO_0004892	0.12321	0
PBMC	ENSG00000067369	TP53BP1	ENSG00000067369	CHM13_G0018647	TP53BP1	TP53BP1	protein_coding	protein_coding	4.90556	5.51889	4.76	5.49	1	1	-0.0321413	0.00109287	0.968325	0.968325	1_to_1	identical gene model	1	28;28;27;18;7;28;4;5;23;4;4;2;16;2;4;2;2	28;28;27;18;7;28;4;5;23;4;4;2;16;2;4;2;2	17	17	0									0	MONDO_0009624	0.44637	0
PBMC	ENSG00000067445	TRO	ENSG00000067445	CHM13_G0058416	TRO	TRO	protein_coding	protein_coding	1.21333	1.39667	0.31	0.35	0	0	-0.0310924	0.00109287	0.990098	0.990098	1_to_1	identical gene model		2;11;2;4;3;13;2;13;12;14;14;13;7;6;3;12;3;3;3;2;5;9;4;2	2;11;2;4;3;13;2;13;12;14;14;13;7;6;3;12;3;3;3;2;5;9;4;2	24	24	0									0	EFO_0000182	0.083713	0
PBMC	ENSG00000067533	RRP15	ENSG00000067533	CHM13_G0004718	RRP15	RRP15	protein_coding	protein_coding	7.172	8.115	6.085	6.615	1	1	-0.0298035	0.00109287	0.122704	0.122704	1_to_1	exon_length_diff		5;2	5;2	2	2	0									0	EFO_0004980	0.1836	0
PBMC	ENSG00000067560	RHOA	ENSG00000067560	CHM13_G0038650	RHOA	RHOA	protein_coding	protein_coding	1187.78	1338.5	1338.39	1511.66	1	1	-0.0319287	0.00137505	0.514983	0.514861	1_to_1	identical gene model	0.999778	5;4;6;6;3;3	5;4;6;6;3;3	6	6	0					1	Ectodermal dysplasia with facial dysmorphism and acral, ocular, and brain anomalies, somatic mosaic	3	known_molec_cause	0	MONDO_0032884	0.54513	1			yes
PBMC	ENSG00000067596	DHX8	ENSG00000067596	CHM13_G0024423	DHX8	DHX8	protein_coding	protein_coding	26.526	29.734	27.525	31.045	1	1	-0.0302508	0.00109287	0.904196	0.904188	1_to_1	exon_length_diff		4;25;23;23;3;19;4;2;3	4;25;23;23;3;19;4;2;3	9	9	0	GRC Housekeeping								0	Orphanet_2190	0.2663	0
PBMC	ENSG00000067601	PMS2P4	ENSG00000067601	CHM13_G0050972	PMS2P4	PMS2P4	transcribed_unprocessed_pseudogene	transcribed_unprocessed_pseudogene	6.05	6.66778	4.9	5.66	1	1	-0.0306377	0.00109287	0.15873	0.180952	1_to_1	identical gene model	0.998825	6;4	6;4	2	2	0									0	EFO_0000311	0.0036958	0
PBMC	ENSG00000067606	PRKCZ	ENSG00000067606	CHM13_G0000109	PRKCZ	PRKCZ	protein_coding	protein_coding	1.97375	2.22375	1.03	1.17	1	1	-0.0323494	0.00109287	0.99358	0.99358	1_to_1	identical gene model	0.999989	18;6;2;4;4;4;15;5;15;6;6;6;6;6;8;6;6;5;4;7;4;13;5;14;8;6	18;6;2;4;4;4;15;5;15;6;6;6;6;6;8;6;6;5;4;7;4;13;5;14;8;6	26	26	1									0	EFO_0000222	0.49452	0
PBMC	ENSG00000067704	IARS2	ENSG00000067704	CHM13_G0004742	IARS2	IARS2	protein_coding	protein_coding	71.647	80.68	72.15	82.54	1	1	-0.0299525	0.00109287	0.250266	0.250266	1_to_1	identical gene model		23;6;3;3	23;6;3;3	4	4	0					1	Cataracts, growth hormone deficiency, sensory neuropathy, sensorineural hearing loss, and skeletal dysplasia	3	known_molec_cause	0	MONDO_0014455	0.78974	0
PBMC	ENSG00000067715	SYT1	ENSG00000067715	CHM13_G0013050	SYT1	SYT1	protein_coding	protein_coding					0	0			1	1	1_to_1	exon_length_diff		12;11;10;5;6;5;4;6;10;6;6;5	12;11;10;5;6;5;4;6;10;6;6;5	12	12	0				High Signal Region	1	Baker-Gordon syndrome	3	known_molec_cause	0	MONDO_0033864	0.6821	0
PBMC	ENSG00000067798	NAV3	ENSG00000067798	CHM13_G0013039	NAV3	NAV3	protein_coding	protein_coding		0.1		0.1	0	0			0.988095	0.988095	1_to_1	exon_length_diff		9;40;10;39;3;3;4;4;2;29;24;19;4;4;5;2	9;40;10;39;3;3;4;4;2;29;24;19;4;4;5;2	16	16	0				High Signal Region					0	EFO_0004309	0.40163	0
PBMC	ENSG00000067829	IDH3G	ENSG00000067829	CHM13_G0059858	IDH3G	IDH3G	protein_coding	protein_coding	47.657	53.321	43.51	49.175	1	1	-0.0302899	0.00109287	0.964118	0.964118	1_to_1	identical gene model		12;11;6;13;11;11;10;6;9;8;7;4	12;11;6;13;11;11;10;6;9;8;7;4	12	12	0	Path Problem								0	HP_0002510	0.11827	0
PBMC	ENSG00000067836	ROGDI	ENSG00000067836	CHM13_G0020504	ROGDI	ROGDI	protein_coding	protein_coding	9.21556	9.88444	6.95	8.26	1	1	-0.158563	0.0530325	0.991887	0.990617	1_to_1	exon_count_diff		11;10;7;11;11;4;7;9;6;5;8;8;6;3;2;2	11;10;7;11;11;4;7;9;6;5;8;8;6;2;2;1	16	16	0					1	Kohlschutter-Tonz syndrome	3	known_molec_cause	0	Orphanet_1946	0.76506	0
PBMC	ENSG00000067840	PDZD4	ENSG00000067840	CHM13_G0059860	PDZD4	PDZD4	protein_coding	protein_coding	3.12333	3.49833	3.05	3.495	1	1	0.0182291	0.739801	0.995327	0.995438	1_to_1	exon_length_diff		8;8;6;7;7;7;4;6;4	8;8;6;7;7;7;4;6;4	9	9	0	Path Problem								0	EFO_0005192	0.023488	0
PBMC	ENSG00000067842	ATP2B3	ENSG00000067842	CHM13_G0059844	ATP2B3	ATP2B3	protein_coding	protein_coding					0	0			1	1	1_to_1	exon_length_diff		21;21;20;20;21;5;2	21;21;20;20;21;5;2	7	7	0	Clone Problem, Path Problem				1	?Spinocerebellar ataxia, X-linked 1	3	known_molec_cause	0	MONDO_0010547	0.59809	1			yes
PBMC	ENSG00000067900	ROCK1	ENSG00000067900	CHM13_G0026105	ROCK1	ROCK1	protein_coding	protein_coding	25.433	28.464	13.52	15.54	1	1	-0.0298428	0.00109287	0.903189	0.903189	1_to_1	identical gene model		33;34;2;2;2;3;2	33;34;2;2;2;3;2	7	7	0	Gap			High Signal Region					0	EFO_0004190	0.56434	0
PBMC	ENSG00000067955	CBFB	ENSG00000067955	CHM13_G0021969	CBFB	CBFB	protein_coding	protein_coding	5.28833	5.86333	5.815	6.585	1	1	-0.0298809	0.00120393	0.997324	0.997324	1_to_1	identical gene model		6;7;6;6;6;4;7;6;3;2;3;2;2	6;7;6;6;6;4;7;6;3;2;3;2;2	13	13	0					0	Myeloid leukemia, acute, M4/M4Eo subtype, somatic	1	association	0	EFO_0000304	0.50986	1			yes
PBMC	ENSG00000067992	PDK3	ENSG00000067992	CHM13_G0057851	PDK3	PDK3	protein_coding	protein_coding	13.756	15.526	13.45	15.34	1	1	-0.0284847	0.00149248	0.450644	0.450541	1_to_1	exon_length_diff		12;11;12;2	12;11;12;2	4	4	0					1	?Charcot-Marie-Tooth disease, X-linked dominant, 6	3	known_molec_cause	0	MONDO_0010479	0.50628	0
PBMC	ENSG00000068001	HYAL2	ENSG00000068001	CHM13_G0038702	HYAL2	HYAL2	protein_coding	protein_coding	0.593333	0.673333	0.39	0.45	1	1	-0.0304212	0.00109287	0.99402	0.994022	1_to_1	exon_length_diff		3;4;4;5;3;2;2;2;3;2	3;4;4;5;3;2;2;2;3;2	10	10	0									0	EFO_0004339	0.10522	0
PBMC	ENSG00000068024	HDAC4	ENSG00000068024	CHM13_G0034058	HDAC4	HDAC4	protein_coding	protein_coding	3.07143	3.45857	3.13	3.54	1	1	-0.0296743	0.0627084	0.990777	0.990822	1_to_1	identical gene model	0.999875	27;27;4;4;8;17;3;17;16;2;6;4;5;4;4;3	27;27;4;4;8;17;3;17;16;2;6;4;5;4;4;3	16	16	0				High Signal Region	1	Chromosome 2q37 deletion syndrome;Neurodevelopmental disorder with central hypotonia and dysmorphic facies	4;3	del_dup_syndrome;known_molec_cause	0	MONDO_0010886	0.6778	0
PBMC	ENSG00000068028	RASSF1	ENSG00000068028	CHM13_G0038704	RASSF1	RASSF1	protein_coding	protein_coding	13.94	14.8589	11.8	13.06	1	1	-0.00471025	0.824151	0.993313	0.993561	1_to_1	exon_length_diff		5;5;6;6;5;6;4;2;3;2	5;5;6;6;5;6;4;2;3;2	10	10	0									0	EFO_0000182	0.11425	0
PBMC	ENSG00000068078	FGFR3	ENSG00000068078	CHM13_G0041092	FGFR3	FGFR3	protein_coding	protein_coding					0	0			1	1	1_to_1	exon_count_diff		18;18;17;19;18;15;4;3;3;4	18;18;17;18;18;15;4;3;3;3	10	10	0					1	Achondroplasia;Bladder cancer, somatic;CATSHL syndrome;Cervical cancer, somatic;Colorectal cancer, somatic;Crouzon syndrome with acanthosis nigricans;Hypochondroplasia;LADD syndrome;Muenke syndrome;Nevus, epidermal, somatic;SADDAN;Spermatocytic seminoma, somatic;Thanatophoric dysplasia, type I;Thanatophoric dysplasia, type II	3;3;3;3;3;3;3;3;3;3;3;3;3;3	known_molec_cause;known_molec_cause;known_molec_cause;known_molec_cause;known_molec_cause;known_molec_cause;known_molec_cause;known_molec_cause;known_molec_cause;known_molec_cause;known_molec_cause;known_molec_cause;known_molec_cause;known_molec_cause	1	Orphanet_1860	0.81129	1			yes
PBMC	ENSG00000068079	IFI35	ENSG00000068079	CHM13_G0024396	IFI35	IFI35	protein_coding	protein_coding	49.248	59.234	34.46	37.45	1	1	-0.361739	0.00326446	0.944335	0.925613	1_to_1	exon_count_diff		7;7;4;3;2;3;3;2	7;7;3;3;2;2;2;2	8	8	0	GRC Housekeeping								0	EFO_0004536	0.11181	0
PBMC	ENSG00000068097	HEATR6	ENSG00000068097	CHM13_G0024962	HEATR6	HEATR6	protein_coding	protein_coding	7.38	6.677	7.675	7.105	1	1	0.0232031	0.330633	0.758258	0.761073	1_to_1	exon_count_diff		20;18;18;20;4;5;6;4;5;4;3;2	21;18;18;20;4;5;6;4;5;3;3;2	12	12	0	Unknown, GRC Housekeeping, Gap			High Signal Region					0	EFO_0007984	0.37982	0
PBMC	ENSG00000068120	COASY	ENSG00000068120	CHM13_G0024355	COASY	COASY	protein_coding	protein_coding	17.05	18.898	17.445	17.895	1	1	-0.024884	0.0131768	0.977413	0.977678	1_to_1	exon_count_diff		2;2;2;2;10;9;5;2;2;3;11;7;2;2	2;2;2;2;10;9;5;2;2;2;11;7;2;2	14	14	0	GRC Housekeeping				1	Neurodegeneration with brain iron accumulation 6;Pontocerebellar hypoplasia, type 12	3;3	known_molec_cause;known_molec_cause	0	Orphanet_385	0.69736	0
PBMC	ENSG00000068137	PLEKHH3	ENSG00000068137	CHM13_G0024365	PLEKHH3	PLEKHH3	protein_coding	protein_coding	0.18	0.435	0.18	0.435	0	0			0.992053	0.987434	1_to_1	exon_count_diff		13;13;2;13;11;13;5;5;5	13;13;2;13;11;13;4;5;5	9	9	0	GRC Housekeeping								0	EFO_0000305	0.10269	0
PBMC	ENSG00000068305	MEF2A	ENSG00000068305	CHM13_G0020052	MEF2A	MEF2A	protein_coding	protein_coding	10.4712	9.3825	10.85	9.955	1	1	0.0352741	0.393791	0.994094	0.995389	1_to_1	transcript_count_diff		4;11;10;10;4;4;11;5;4;9;12;4;4	4;12;11;10;10;4;4;11;5;4;9;12;4;4	13	14	0					1	{Coronary artery disease, autosomal dominant, 1}	3	known_molec_cause	0	EFO_0001645	0.4797	0
PBMC	ENSG00000068308	OTUD5	ENSG00000068308	CHM13_G0058231	OTUD5	OTUD5	protein_coding	protein_coding	15.5767	17.5556	15.61	17.85	1	1	-0.0620937	0.0356609	0.993247	0.993136	1_to_1	identical gene model	0.999957	10;10;9;9;11;9;6;4	10;10;9;9;11;9;6;4	8	8	0	Path Problem				1	Multiple congenital anomalies-neurodevelopmental syndrome, X-linked	3	known_molec_cause	0	MONDO_0010476	0.25871	0
PBMC	ENSG00000068323	TFE3	ENSG00000068323	CHM13_G0058236	TFE3	TFE3	protein_coding	protein_coding	5.39875	6.09125	5.285	6.08	1	1	-0.0363901	0.00126785	0.984432	0.984351	1_to_1	identical gene model	0.999206	10;10;2;8;2	10;10;2;8;2	5	5	0	Path Problem, Variation				1	Intellectual developmental disorder, X-linked, syndromic, with pigmentary mosaicism and coarse facies;Renal cell carcinoma, papillary, 1	3;3	known_molec_cause;known_molec_cause	0	EFO_1000508	0.39499	1			yes
PBMC	ENSG00000068354	TBC1D25	ENSG00000068354	CHM13_G0058208	TBC1D25	TBC1D25	protein_coding	protein_coding	24.679	27.716	23.285	25.9	1	1	-0.0298198	0.00109287	0.287561	0.286836	1_to_1	identical gene model		6;5;4;4;5	6;5;4;4;5	5	5	0	Path Problem								0	EFO_0000279	0.2661	0
PBMC	ENSG00000068366	ACSL4	ENSG00000068366	CHM13_G0059137	ACSL4	ACSL4	protein_coding	protein_coding	8.77714	8.42125	5.25	4.565	1	1	-0.814414	0.282314	0.997729	0.996182	1_to_1	transcript_count_diff		2;16;16;17;16;16;15;15;17;6;4;3;4;2	2;16;16;16;17;16;16;15;15;17;6;4;3;4;2	14	15	0				High Signal Region	1	Intellectual developmental disorder, X-linked 63	3	known_molec_cause	0	Orphanet_777	0.64498	0
PBMC	ENSG00000068383	INPP5A	ENSG00000068383	CHM13_G0007716	INPP5A	INPP5A	protein_coding	protein_coding	15.02	17.004	14.78	16.925	1	1	-0.0322985	0.0172738	0.5497	0.543922	1_to_1	exon_length_diff		16;13;6;10;5;5;5	16;13;6;10;5;5;5	7	7	0				Low Mappability,High Signal Region					0	EFO_0006335	0.48339	0
PBMC	ENSG00000068394	GPKOW	ENSG00000068394	CHM13_G0058242	GPKOW	GPKOW	protein_coding	protein_coding	58.939	65.941	55.05	62.68	1	1	-0.0300989	0.00109287	0	0	1_to_1	identical gene model		11	11	1	1	0	Path Problem, Variation								0	EFO_1001999	0.013039	0
PBMC	ENSG00000068400	GRIPAP1	ENSG00000068400	CHM13_G0058235	GRIPAP1	GRIPAP1	protein_coding	protein_coding	48.409	54.732	53.385	60.055	1	1	-0.0316969	0.00183611	0.933061	0.939227	1_to_1	exon_length_diff		12;26;25;24;8;16;20;2;5;6;6;7;7;2;2	12;26;25;24;8;16;20;2;5;6;6;7;7;2;2	15	15	0	Path Problem								0	EFO_0010642	0.11827	0
PBMC	ENSG00000068438	FTSJ1	ENSG00000068438	CHM13_G0058202	FTSJ1	FTSJ1	protein_coding	protein_coding	12.315	13.845	11.52	13.07	1	1	-0.0320784	0.00109287	0.982848	0.982849	1_to_1	identical gene model		9;3;14;13;5;6;4;7;9;6;5;4;6	9;3;14;13;5;6;4;7;9;6;5;4;6	13	13	0	Path Problem				1	Intellectual developmental disorder, X-linked 9	3	known_molec_cause	0	Orphanet_777	0.65966	0
PBMC	ENSG00000068489	PRR11	ENSG00000068489	CHM13_G0024927	PRR11	PRR11	protein_coding	protein_coding	3.398	3.807	3.135	3.5	1	1	-0.0302073	0.00109287	0.525338	0.525338	1_to_1	identical gene model	0.999997	7;3;10;11;5;3;11;11;2	7;3;10;11;5;3;11;11;2	9	9	0	GRC Housekeeping, Gap								0	MONDO_0005147	0.18128	0
PBMC	ENSG00000068615	REEP1	ENSG00000068615	CHM13_G0031410	REEP1	REEP1	protein_coding	protein_coding					0	0			1	1	1_to_1	exon_length_diff		7;9;3;9;7;9;6;5;7;3;6;4;3	7;9;3;9;7;9;6;5;7;3;6;4;3	13	13	0					1	?Neuronopathy, distal hereditary motor, type VB;Spastic paraplegia 31, autosomal dominant	3;3	known_molec_cause;known_molec_cause	0	Orphanet_101011	0.79451	0
PBMC	ENSG00000068650	ATP11A	ENSG00000068650	CHM13_G0015577	ATP11A	ATP11A	protein_coding	protein_coding	18.1344	20.6378	2.64	2.99	1	1	-0.0376645	0.00509361	0.990269	0.99043	1_to_1	exon_length_diff		29;30;30;2;5;21;23;4;13;2;1;4;2;3;3;2;1	29;30;30;2;5;21;23;4;13;2;1;4;2;3;3;2;1	17	17	0					1	Deafness, autosomal dominant 84	3	known_molec_cause	0	EFO_0005192	0.46623	0
PBMC	ENSG00000068654	POLR1A	ENSG00000068654	CHM13_G0031402	POLR1A	MSTRG.3142	protein_coding	protein_coding	4.93	1.229	4.795	1.05	1	1	2.40028	1.99024e-05	0.451669	0.965269	1_to_1	transcript_count_diff		34;34;2;4;4;3;2;10;5;5	31;34;35;34;35;34;2;4;4;3;2;10;5;5	10	14	0					1	Acrofacial dysostosis, Cincinnati type	3	known_molec_cause	0	Orphanet_1200	0.66057	0
PBMC	ENSG00000068697	LAPTM4A	ENSG00000068697	CHM13_G0030242	LAPTM4A	LAPTM4A	protein_coding	protein_coding	304.378	341.702	291.845	334.12	1	1	-0.0301733	0.00109287	0.180053	0.180069	1_to_1	identical gene model		7;3	7;3	2	2	0									0	EFO_0004908	0.31701	0
PBMC	ENSG00000068724	TTC7A	ENSG00000068724	CHM13_G0030738	TTC7A	TTC7A	protein_coding	protein_coding	6.18429	6.83857	4.97	5.75	1	1	-0.0204758	0.239948	0.998812	0.998894	1_to_1	exon_length_diff		21;20;17;21;19;21;6;16;12;7;10;8;11;10;5;3	21;20;17;21;19;21;6;16;12;7;10;8;11;10;5;3	16	16	0					1	Gastrointestinal defects and immunodeficiency syndrome	3	known_molec_cause	1	Orphanet_2300	0.80877	0
PBMC	ENSG00000068745	IP6K2	ENSG00000068745	CHM13_G0038614	IP6K2	IP6K2	protein_coding	protein_coding	70.965	79.744	73.835	84.21	1	1	-0.0310798	0.00109287	0.827689	0.827548	1_to_1	identical gene model	0.99988	6;4;3;4;3;4;4;4;4;3;4;9;4;3;2;4;3;3;3;5;2;3;4;2;4;4;4;2	6;4;3;4;3;4;4;4;4;3;4;9;4;3;2;4;3;3;3;5;2;3;4;2;4;4;4;2	28	28	0									0	EFO_0004346	0.26033	0
PBMC	ENSG00000068781	STON1-GTF2A1L	ENSG00000068781	CHM13_G0030774	STON1-GTF2A1L	STON1-GTF2A1L	protein_coding	protein_coding					0	0			1	1	1_to_1	identical gene model	0.998316	11;11;11;8;2;2	11;11;11;8;2;2	6	6	0				High Signal Region					0	MONDO_0019155	0.5444	0
PBMC	ENSG00000068784	SRBD1	ENSG00000068784	CHM13_G0030710	SRBD1	SRBD1	protein_coding	protein_coding	4.691	5.247	4.67	5.145	1	1	-0.030042	0.00109287	0.86379	0.86379	1_to_1	exon_length_diff		21;6;6;6;4	21;6;6;6;4	5	5	0									0	EFO_0009552	0.29811	0
PBMC	ENSG00000068796	KIF2A	ENSG00000068796	CHM13_G0044533	KIF2A	KIF2A	protein_coding	protein_coding	3.55286	4.06571	1.03	1.17	1	1	0.0563683	0.540565	0.999421	0.99942	1_to_1	exon_length_diff		20;21;5;14;21;20;18;6;19;20;21;20;4;21;20;19;3;4;2;4;5	20;21;5;14;21;20;18;6;19;20;21;20;4;21;20;19;3;4;2;4;5	21	21	0					1	Cortical dysplasia, complex, with other brain malformations 3	3	known_molec_cause	0	Orphanet_183506	0.64739	0
PBMC	ENSG00000068831	RASGRP2	ENSG00000068831	CHM13_G0009488	RASGRP2	RASGRP2	protein_coding	protein_coding	253.513	290.668	224.34	261.115	1	1	-0.0811421	0.00109287	0.976072	0.974984	1_to_1	identical gene model	0.999887	17;16;17;17;17;12;5;4;4;3;8;8;7;5;5;5;4;3;4;5;6;2	17;16;17;17;17;12;5;4;4;3;8;8;7;5;5;5;4;3;4;5;6;2	22	22	0	Variation				1	?Bleeding disorder, platelet-type, 18	3	known_molec_cause	0	MONDO_0014386	0.75557	0
PBMC	ENSG00000068878	PSME4	ENSG00000068878	CHM13_G0030822	PSME4	PSME4	protein_coding	protein_coding	15.1789	15.7067	11.59	11.92	1	1	0.279531	0.0012904	0.956283	0.973064	1_to_1	transcript_count_diff		47;46;7;3;5;2;3;2;8	47;47;46;7;3;5;2;3;2;8	9	10	0									0	EFO_0000764	0.46197	0
PBMC	ENSG00000068885	IFT80	ENSG00000068885	CHM13_G0040331	IFT80	IFT80	protein_coding	protein_coding	9.01	10.17	8.31	9.05	1	1	-0.0317642	0.00109287	0.980979	0.980979	1_to_1	identical gene model		20;19;21;20;2;4;4;6;3;6;8;5;6;5;6;7;7;5;6;5;5;5;5;4;4;2;2	20;19;21;20;2;4;4;6;3;6;8;5;6;5;6;7;7;5;6;5;5;5;5;4;4;2;2	27	27	0				High Signal Region	1	Short-rib thoracic dysplasia 2 with or without polydactyly	3	known_molec_cause	0	MONDO_0018770	0.79282	0
PBMC	ENSG00000068903	SIRT2	ENSG00000068903	CHM13_G0028653	SIRT2	SIRT2	protein_coding	protein_coding	8.286	9.304	9.2	10.53	1	1	-0.0301492	0.00109287	0.985919	0.98592	1_to_1	identical gene model	0.999984	13;15;13;5;16;16;3;13;11;10;9;6;7;6;7;6;5;5;2	13;15;13;5;16;16;3;13;11;10;9;6;7;6;7;6;5;5;2	19	19	0									0	EFO_0010928	0.1542	0
PBMC	ENSG00000068912	ERLEC1	ENSG00000068912	CHM13_G0030819	ERLEC1	ERLEC1	protein_coding	protein_coding	3.716	4.157	3.5	3.975	1	1	-0.0297706	0.00109287	0.971656	0.971582	1_to_1	identical gene model	0.999678	14;3;13;13	14;3;13;13	4	4	0									0	Orphanet_2162	0.50304	0
PBMC	ENSG00000068971	PPP2R5B	ENSG00000068971	CHM13_G0009503	PPP2R5B	PPP2R5B	protein_coding	protein_coding	23.288	26.217	24.205	27.385	1	1	-0.0298368	0.00109287	0.301003	0.301003	1_to_1	identical gene model		4;5;14;5;4	4;5;14;5;4	5	5	0									0	EFO_0000311	0.52743	0
PBMC	ENSG00000068976	PYGM	ENSG00000068976	CHM13_G0009489	PYGM	PYGM	protein_coding	protein_coding	3.24875	3.6725	3.11	3.475	1	1	-0.0317166	0.00109287	0.906053	0.906053	1_to_1	identical gene model		18;3;20;3;3	18;3;20;3;3	5	5	0	Variation				1	McArdle disease	3	known_molec_cause	1	MONDO_0009293	0.82762	0
PBMC	ENSG00000068985	PAGE1	ENSG00000068985	CHM13_G0058273	PAGE1	PAGE1	protein_coding	protein_coding					0	0					1_to_1	identical gene model		6	6	1	1	0	Path Problem								0	MONDO_0007739	0.0036958	0
PBMC	ENSG00000069011	PITX1	ENSG00000069011	CHM13_G0045613	PITX1	PITX1	protein_coding	protein_coding	0.33	0.37	0.33	0.37	0	0			0	0	1_to_1	exon_length_diff		3;4;3;2;3;3	3;4;3;2;3;3	6	6	0					1	Clubfoot, congenital, with or without deficiency of long bones and/or mirror-image polydactyly;Liebenberg syndrome	3;4	known_molec_cause;del_dup_syndrome	0	Orphanet_199315	0.6874	0
PBMC	ENSG00000069018	TRPC7	ENSG00000069018	CHM13_G0045648	TRPC7	TRPC7	protein_coding	protein_coding					0	0					1_to_1	identical gene model		12;4;10;11;11;12;9	12;4;10;11;11;12;9	7	7	0									0	EFO_0007876	0.41206	0
PBMC	ENSG00000069020	MAST4	ENSG00000069020	CHM13_G0044586	MAST4	MAST4	protein_coding	protein_coding	2.242	2.52	2.11	2.315	1	1	-0.0297676	0.00109287	0.760232	0.760736	1_to_1	exon_length_diff		29;6;5;4;4;5;2;5;5;11;28;3;6;28;3;3;26;7;7;2;8	29;6;5;4;4;5;2;5;5;11;28;3;6;28;3;3;26;7;7;2;8	21	21	0									0	EFO_0004309	0.45333	0
PBMC	ENSG00000069122	ADGRF5	ENSG00000069122	CHM13_G0047979	ADGRF5	ADGRF5	protein_coding	protein_coding					0	0					1_to_1	identical gene model	0.998327	21;21;4;3	21;21;4;3	4	4	0	GRC Housekeeping								0	EFO_0005091	0.47858	0
PBMC	ENSG00000069188	SDK2	ENSG00000069188	CHM13_G0025286	SDK2	SDK2	protein_coding	protein_coding	1.19	1.33667	1	1.13	1	1	-0.0386978	0.0017966	0.340545	0.340895	1_to_1	exon_length_diff		45;27;10;33;2	45;27;10;33;2	5	5	0	Localization Problem								0	EFO_0004340	0.32213	0
PBMC	ENSG00000069206	ADAM7	ENSG00000069206	CHM13_G0053255	ADAM7	ADAM7	protein_coding	protein_coding					0	0					1_to_1	identical gene model	0.999019	6;22;23;15	6;22;23;15	4	4	0									0	MONDO_0019293	0.18198	0
PBMC	ENSG00000069248	NUP133	ENSG00000069248	CHM13_G0004993	NUP133	NUP133	protein_coding	protein_coding	29.061	29.43	29.67	31.955	1	1	-0.00528351	0.731667	0.426537	0.430301	1_to_1	exon_length_diff		26;4;2;6	26;4;2;6	4	4	0					1	?Galloway-Mowat syndrome 8;Nephrotic syndrome, type 18	3;3	known_molec_cause;known_molec_cause	0	EFO_0004255	0.66198	0
PBMC	ENSG00000069275	NUCKS1	ENSG00000069275	CHM13_G0004492	NUCKS1	NUCKS1	protein_coding	protein_coding	71.852	80.908	66.875	73.345	1	1	-0.0291032	0.00138532	0.00871633	0.00874329	1_to_1	identical gene model	0.999944	7;2	7;2	2	2	0									0	EFO_0004995	0.34683	0
PBMC	ENSG00000069329	VPS35	ENSG00000069329	CHM13_G0021541	VPS35	VPS35	protein_coding	protein_coding	7.919	8.495	5.78	6.37	1	1	0.049325	0.218206	0.949238	0.960659	1_to_1	transcript_count_diff		17;18;17;4;5;7;2;2;6;2;2;2	17;18;17;16;4;5;7;2;2;6;2;2;2	12	13	0					1	{Parkinson disease 17}	3	known_molec_cause	0	Orphanet_411602	0.69158	0
PBMC	ENSG00000069345	DNAJA2	ENSG00000069345	CHM13_G0021551	DNAJA2	DNAJA2	protein_coding	protein_coding	24.098	27.604	24.62	28.24	1	1	-0.0541048	0.000525137	0.763156	0.760917	1_to_1	exon_length_diff		9;9;2;4	9;9;2;4	4	4	0									0	GO_1901557;GO_1903491;EFO_0007806	0.13978	0
PBMC	ENSG00000069399	BCL3	ENSG00000069399	CHM13_G0028964	BCL3	BCL3	protein_coding	protein_coding	38.689	43.122	35.49	40.21	1	1	-0.0292184	0.00123634	0.775224	0.774921	1_to_1	exon_length_diff		8;2;9;8;3;3;4;2;2	8;2;9;8;3;3;4;2;2	9	9	0	Unknown				0	Leukemia/lymphoma, B-cell, 3	2	linakge_mapping	0	EFO_1001949	0.37013	1			yes
PBMC	ENSG00000069424	KCNAB2	ENSG00000069424	CHM13_G0000195	KCNAB2	KCNAB2	protein_coding	protein_coding	15.1944	16.8278	15.6	17.83	1	1	0.00452545	0.881501	0.998705	0.9987	1_to_1	exon_length_diff		10;10;16;15;17;7;7;2;4;3;9;5;16;10;10;3;13;17;7;16;15;7;14;10;8;15;14;9;14;6;5;5;15;16;15;16;9;3;16;14;6;14;4;4;5;6;4;5	10;10;16;15;17;7;7;2;4;3;9;5;16;10;10;3;13;17;7;16;15;7;14;10;8;15;14;9;14;6;5;5;15;16;15;16;9;3;16;14;6;14;4;4;5;6;4;5	48	48	0									0	EFO_0010750	0.18222	0
PBMC	ENSG00000069431	ABCC9	ENSG00000069431	CHM13_G0011762	ABCC9	ABCC9	protein_coding	protein_coding		0.87		0.87	0	0			0	0	1_to_1	exon_length_diff		38;38;31;7;6;6;4	38;38;31;7;6;6;4	7	7	0	Variation				1	?Atrial fibrillation, familial, 12;Cardiomyopathy, dilated, 1O;Hypertrichotic osteochondrodysplasia (Cantu syndrome);Intellectual disability and myopathy syndrome	3;3;3;3	known_molec_cause;known_molec_cause;known_molec_cause;known_molec_cause	1	Orphanet_1517	0.81312	0
PBMC	ENSG00000069482	GAL	ENSG00000069482	CHM13_G0009740	GAL	GAL	protein_coding	protein_coding					0	0					1_to_1	identical gene model		2;6	2;6	2	2	0					1	?Epilepsy, familial temporal lobe, 8	3	known_molec_cause	0	EFO_0000773	0.37406	0
PBMC	ENSG00000069493	CLEC2D	ENSG00000069493	CHM13_G0011506	CLEC2D	CLEC2D	protein_coding	protein_coding	87.423	101.466	80.965	93.055	1	1	-0.0682864	0.00171097	0.792662	0.785563	1_to_1	exon_length_diff		4;2;6;5;7;4;5;5;4;4;3;4;5;5;3;4	4;2;6;5;7;4;5;5;4;4;3;4;5;5;3;4	16	16	0	Variation								0	MONDO_0005147	0.34419	0
PBMC	ENSG00000069509	FUNDC1	ENSG00000069509	CHM13_G0058084	FUNDC1	FUNDC1	protein_coding	protein_coding	3.20875	3.64125	2.755	3.05	1	1	-0.0308876	0.00109287	0.964695	0.964695	1_to_1	identical gene model		5;4	5;4	2	2	0									0	EFO_0000311	0.078998	0
PBMC	ENSG00000069535	MAOB	ENSG00000069535	CHM13_G0058074	MAOB	MAOB	protein_coding	protein_coding	1.33333	1.45667	0.25	0.28	0	0	-0.0303673	0.00109287	0	0	1_to_1	identical gene model		15;7;3	15;7;3	3	3	0	GRC Housekeeping								0	MONDO_0005180	0.61964	0
PBMC	ENSG00000069667	RORA	ENSG00000069667	CHM13_G0019042	RORA	RORA	protein_coding	protein_coding	24.624	26.82	21.17	22.86	1	1	0.0766923	0.104464	0.439636	0.457412	1_to_1	exon_length_diff		11;12;11;10;3;6;5;4;2;3;4;2;3;2	11;12;11;10;3;6;5;4;2;3;4;2;3;2	14	14	0				High Signal Region	1	Intellectual developmental disorder with or without epilepsy or cerebellar ataxia	3	known_molec_cause	0	MONDO_0060745	0.71586	0
PBMC	ENSG00000069696	DRD4	ENSG00000069696	CHM13_G0007845	DRD4	DRD4	protein_coding	protein_coding	0.9625	1.0975	1.03	1.17	1	1	-0.0296083	0.00109925	0.15625	0.15625	1_to_1	exon_count_diff		4;3	5;3	2	2	0	GRC Housekeeping				1	Autonomic nervous system dysfunction;{Attention deficit-hyperactivity disorder}	3;3	known_molec_cause;known_molec_cause	0	MONDO_0005090	0.62995	0
PBMC	ENSG00000069702	TGFBR3	ENSG00000069702	CHM13_G0002238	TGFBR3	TGFBR3	protein_coding	protein_coding	0.966667	0.93	0.71	0.575	0	1	-0.32502	0.107722	0.999754	0.999452	1_to_1	transcript_count_diff		17;20;18;16;18;17;4;3;5;4;2	17;20;18;17;16;18;17;4;3;5;4;2	11	12	0									0	EFO_0004980	0.36862	0
PBMC	ENSG00000069764	PLA2G10	ENSG00000069764	CHM13_G0020698	PLA2G10	PLA2G10	protein_coding	protein_coding	2.56	2.93	2.56	2.93	0	0			0	0	1_to_1	identical gene model		4;5	4;5	2	2	0	Variation, Unknown			High Signal Region					0	EFO_0005672	0.14829	0
PBMC	ENSG00000069812	HES2	ENSG00000069812	CHM13_G0000207	HES2	HES2	protein_coding	protein_coding					0	0			0	0	1_to_1	identical gene model		4;3;2;4;3;3	4;3;2;4;3;3	6	6	0									0	EFO_0007789	0.049608	0
PBMC	ENSG00000069849	ATP1B3	ENSG00000069849	CHM13_G0040026	ATP1B3	ATP1B3	protein_coding	protein_coding	15.77	17.5356	13.27	15.09	1	1	-0.0300472	0.00229629	0.98595	0.986091	1_to_1	exon_length_diff		5;9;7;8;3;5;5;5;3;2	5;9;7;8;3;5;5;5;3;2	10	10	0									0	EFO_0005192	0.43201	0
PBMC	ENSG00000069869	NEDD4	ENSG00000069869	CHM13_G0018928	NEDD4	NEDD4	protein_coding	protein_coding	0.54	0.2	0.54	0.2	0	0			0.998113	0.999714	1_to_1	transcript_count_diff		22;29;21;25;24;29;25;9;8;7;5;3;2	22;29;21;25;24;24;28;30;23;24;30;29;25;9;8;7;5;3;2	13	19	0									0	EFO_0004212	0.43058	0
PBMC	ENSG00000069943	PIGB	ENSG00000069943	CHM13_G0018914	PIGB	PIGB	protein_coding	protein_coding	16.3411	18.5744	13.67	15.62	1	1	-0.0322917	0.00109287	0.94739	0.94739	1_to_1	exon_length_diff		9;12;2;5;6;12;5;3;5;3;2;2	9;12;2;5;6;12;5;3;5;3;2;2	12	12	0					1	Developmental and epileptic encephalopathy 80	3	known_molec_cause	0	MONDO_0100062	0.52428	0
PBMC	ENSG00000069956	MAPK6	ENSG00000069956	CHM13_G0018871	MAPK6	MAPK6	protein_coding	protein_coding	13.823	16.645	13.895	17.1	1	1	-0.133022	0.0134128	0.0879621	0.0861989	1_to_1	exon_length_diff		3;3;2;6;3;2;2;3	3;3;2;6;3;2;2;3	8	8	0									0	EFO_0005423	0.26924	0
PBMC	ENSG00000069966	GNB5	ENSG00000069966	CHM13_G0018879	GNB5	GNB5	protein_coding	protein_coding	8.492	9.522	8.81	10.12	1	1	-0.0306696	0.00109287	0.922036	0.924996	1_to_1	exon_length_diff		13;9;4;11;8;3;7;5;5;2;6;3	13;9;4;11;8;3;7;5;5;2;6;3	12	12	0					1	Intellectual developmental disorder with cardiac arrhythmia;Language delay and ADHD/cognitive impairment with or without cardiac arrhythmia	3;3	known_molec_cause;known_molec_cause	0	MONDO_0014953	0.72764	0
PBMC	ENSG00000069974	RAB27A	ENSG00000069974	CHM13_G0018911	RAB27A	RAB27A	protein_coding	protein_coding	5.97222	6.68444	7.05	7.67	1	1	-0.0320956	0.00109287	0.991848	0.991848	1_to_1	identical gene model		7;6;7;7;6;6;8;6;4;3;2;3	7;6;7;7;6;6;8;6;4;3;2;3	12	12	0					1	Griscelli syndrome, type 2	3	known_molec_cause	0	Orphanet_79477	0.75546	0
PBMC	ENSG00000069998	HDHD5	ENSG00000069998	CHM13_G0036528	HDHD5	HDHD5	protein_coding	protein_coding	9.21444	10.3378	10.57	12.06	1	1	-0.0374937	0.0870724	0.976608	0.976572	1_to_1	exon_length_diff		8;8;3;4;4;2;3	8;8;3;4;4;2;3	7	7	0	Clone Problem								0	EFO_0004995	0.39945	0
PBMC	ENSG00000070010	UFD1	ENSG00000070010	CHM13_G0036620	UFD1	UFD1	protein_coding	protein_coding	55.337	61.929	50.35	57.705	1	1	-0.0303287	0.00190437	0.736667	0.736643	1_to_1	exon_length_diff		12;12;11;8;7;7;6;5;5;3	12;12;11;8;7;7;6;5;5;3	10	10	0	Clone Problem								0	OBI_1110021;EFO_0000220;EFO_0000544	0.075004	0
PBMC	ENSG00000070018	LRP6	ENSG00000070018	CHM13_G0011598	LRP6	LRP6	protein_coding	protein_coding	0.303333	0.34	0.23	0.25	0	0	-0.0305503	0.00109287	0.974461	0.974461	1_to_1	exon_length_diff		23;24;4;23;4;2;3	23;24;4;23;4;2;3	7	7	0					1	Tooth agenesis, selective, 7;{Coronary artery disease, autosomal dominant, 2}	3;3	known_molec_cause;known_molec_cause	0	MONDO_0012586	0.68998	0
PBMC	ENSG00000070019	GUCY2C	ENSG00000070019	CHM13_G0011660	GUCY2C	GUCY2C	protein_coding	protein_coding	0.83	0.94	0.83	0.94	0	0			0.5	0.5	1_to_1	identical gene model	0.999095	27;8	27;8	2	2	0					1	Diarrhea 6;Meconium ileus	3;3	known_molec_cause;known_molec_cause	0	HP_0004401	0.6925	0
PBMC	ENSG00000070031	SCT	ENSG00000070031	CHM13_G0007844	SCT	SCT	protein_coding	protein_coding	15.33	16.765	8.61	9.635	1	1	-0.0298635	0.00109287	0	0	1_to_1	identical gene model		4	4	1	1	0	GRC Housekeeping				1	Atelosteogenesis, type I;Atelosteogenesis, type III;Boomerang dysplasia;Larsen syndrome;Spondylocarpotarsal synostosis syndrome	3;3;3;3;3	known_molec_cause;known_molec_cause;known_molec_cause;known_molec_cause;known_molec_cause	0	EFO_0000400	0.088113	0
PBMC	ENSG00000070047	PHRF1	ENSG00000070047	CHM13_G0007841	PHRF1	MSTRG.859	protein_coding	protein_coding	1.1025	1.014	0.545	0.31	1	1	2.04121	0.0164425	0.995004	0.999294	1_to_1	transcript_count_diff		18;18;18;18;18;4	17;18;18;18;18;18;18;17;4	6	9	0	GRC Housekeeping		High Signal Region	Low Mappability					0	HP_0000539	0.17255	0
PBMC	ENSG00000070061	ELP1	ENSG00000070061	CHM13_G0056780	ELP1	ELP1	protein_coding	protein_coding	2.87444	3.14667	1.62	1.85	1	1	-0.0173469	0.17219	0.998453	0.998472	1_to_1	exon_length_diff		9;37;37;38;31;34;36;37;36;37;35;35;36;37;37;34;35;35;34;36;38;35;35;34;36;8;36;37;36;36;37;35;7;38;36;30;35;2;36;38;35;36;37;37;4;2;6;6	9;37;37;38;31;34;36;37;36;37;35;35;36;37;37;34;35;35;34;36;38;35;35;34;36;8;36;37;36;36;37;35;7;38;36;30;35;2;36;38;35;36;37;37;4;2;6;6	48	48	0					1	Dysautonomia, familial;Medulloblastoma;Osteogenesis imperfecta, type XXI	3;3;3	known_molec_cause;known_molec_cause;known_molec_cause	0	Orphanet_1764	0.79008	0
PBMC	ENSG00000070081	NUCB2	ENSG00000070081	CHM13_G0008406	NUCB2	NUCB2	protein_coding	protein_coding	17.886	19.783	13.105	14.79	1	1	-0.0306911	0.00109287	0.973831	0.973809	1_to_1	exon_length_diff		3;17;13;4;4;15;3;4;14;13;3;5;5;8;5;11;12;7;6;4;3	3;17;13;4;4;15;3;4;14;13;3;5;5;8;5;11;12;7;6;4;3	21	21	0									0	EFO_0007814	0.40911	0
PBMC	ENSG00000070087	PFN2	ENSG00000070087	CHM13_G0040147	PFN2	PFN2	protein_coding	protein_coding	1.46667	1.79333	1.41	1.98	0	0	-0.0602899	0.126188	0.995677	0.995243	1_to_1	exon_length_diff		3;3;4;4;3;3;3;3;2;3;3;3;3;3;3;3;2;2	3;3;4;4;3;3;3;3;2;3;3;3;3;3;3;3;2;2	18	18	0									0	EFO_0005763	0.32227	0
PBMC	ENSG00000070159	PTPN3	ENSG00000070159	CHM13_G0056791	PTPN3	PTPN3	protein_coding	protein_coding					0	0			1	1	1_to_1	exon_length_diff		2;26;21;20;26;5	2;26;21;20;26;5	6	6	0									0	EFO_0004535	0.37076	0
PBMC	ENSG00000070182	SPTB	ENSG00000070182	CHM13_G0016749	SPTB	SPTB	protein_coding	protein_coding	0.514	0.568	0.28	0.32	1	1	-0.0308382	0.00109664	0.974383	0.974326	1_to_1	exon_length_diff		36;35;18;4;5;32;2	36;35;18;4;5;32;2	7	7	0					1	Anemia, neonatal hemolytic, fatal or near-fatal;Elliptocytosis-3;Spherocytosis, type 2	3;3;3	known_molec_cause;known_molec_cause;known_molec_cause	0	Orphanet_822	0.76509	0
PBMC	ENSG00000070190	DAPP1	ENSG00000070190	CHM13_G0042441	DAPP1	DAPP1	protein_coding	protein_coding	15.9878	17.6956	7.43	8.57	1	1	-0.0300049	0.00109287	0.967007	0.967007	1_to_1	exon_length_diff		9;10;6;2	9;10;6;2	4	4	0									0	EFO_0005192	0.24686	0
PBMC	ENSG00000070193	FGF10	ENSG00000070193	CHM13_G0044332	FGF10	FGF10	protein_coding	protein_coding					0	0					1_to_1	exon_length_diff		3;2	3;2	2	2	0					1	Aplasia of lacrimal and salivary glands;LADD syndrome	3;3	known_molec_cause;known_molec_cause	0	MONDO_0007872	0.75195	0
PBMC	ENSG00000070214	SLC44A1	ENSG00000070214	CHM13_G0056730	SLC44A1	SLC44A1	protein_coding	protein_coding	5.142	6.02667	3.705	4.3	1	1	0.820303	0.0694635	0.959286	0.964908	1_to_1	exon_count_diff		16;16;17;16;5;2;2	16;16;16;16;5;2;2	7	7	0					1	Neurodegeneration, childhood-onset, with ataxia, tremor, optic atrophy, and cognitive decline	3	known_molec_cause	0	MONDO_0030028	0.54513	0
PBMC	ENSG00000070269	TMEM260	ENSG00000070269	CHM13_G0016588	TMEM260	TMEM260	protein_coding	protein_coding	4.1	4.57857	4.45	5.14	1	1	0.0101397	0.834618	0.992031	0.994153	1_to_1	transcript_count_diff		4;15;16;7;14;4;8;15;13;4;3;6;6;6;8;2	4;15;17;16;7;14;4;8;15;13;4;3;6;6;6;8;2	16	17	0					1	Structural heart defects and renal anomalies syndrome	3	known_molec_cause	0	MONDO_0009963	0.52954	0
PBMC	ENSG00000070366	SMG6	ENSG00000070366	CHM13_G0022756	SMG6	SMG6	protein_coding	protein_coding	5.18111	1.1525	1.6	1.025	1	1	3.67901	0.00109287	0.944746	0.997157	1_to_1	transcript_count_diff		1;19;7;12;6;6;11;4;5;5;3;2;4;4;4;5;6;5;4;4	1;19;19;7;12;6;6;11;4;5;5;3;2;4;4;4;5;6;5;4;4	20	21	0									0	EFO_0004514	0.33763	0
PBMC	ENSG00000070367	EXOC5	ENSG00000070367	CHM13_G0016604	EXOC5	EXOC5	protein_coding	protein_coding	2.67444	3.04889	3.01	3.26	1	1	-0.0378834	0.00258171	0.955633	0.963234	1_to_1	transcript_count_diff		18;20;8;17;18;6;2;5;4;4;4	18;20;8;18;17;18;6;2;5;4;4;4	11	12	0									0	MONDO_0011962	0.18479	0
PBMC	ENSG00000070371	CLTCL1	ENSG00000070371	CHM13_G0036609	CLTCL1	CLTCL1	protein_coding	protein_coding	2.274	2.455	1.585	1.725	1	1	-0.0184074	0.41398	0.904703	0.906706	1_to_1	exon_count_diff		33;32;3;10;12;30;31;3;5;5;2;4	33;32;3;10;12;30;30;3;4;5;2;4	12	12	0	Clone Problem								0	EFO_0006318	0.37013	1			yes
PBMC	ENSG00000070388	FGF22	ENSG00000070388	CHM13_G0027005	FGF22	FGF22	protein_coding	protein_coding	0.83	0.9425	0.84	0.94	1	1	-0.0307357	0.00109287	0.155556	0.155556	1_to_1	exon_length_diff		1;3;3	1;3;3	3	3	0									0	EFO_0000311	0.58398	0
PBMC	ENSG00000070404	FSTL3	ENSG00000070404	CHM13_G0027008	FSTL3	FSTL3	protein_coding	protein_coding	5.82	6.48444	5.04	5.52	1	1	-0.0296796	0.00109287	0.971903	0.971903	1_to_1	identical gene model		5;4;2;3;3;2;3	5;4;2;3;3;2;3	7	7	0									0	EFO_0004696	0.29531	1			yes
PBMC	ENSG00000070413	DGCR2	ENSG00000070413	CHM13_G0036596	DGCR2	MSTRG.3650	protein_coding	protein_coding	2.17571	2.27714	2.19	2.55	1	1	0.0697462	0.508714	0.99586	0.996705	1_to_1	transcript_count_diff		9;11;10;11;4;3;4	11;9;11;10;11;4;3;4	7	8	0	Clone Problem				1	DiGeorge syndrome/velocardiofacial syndrome complex-2;Dyschromatosis universalis hereditaria 3;Microphthalmia, isolated, with coloboma 7;Pseudohyperkalemia, familial, 2, due to red cell leak;[Blood group, Langereis system]	2;3;3;3;3	linakge_mapping;known_molec_cause;known_molec_cause;known_molec_cause;known_molec_cause	0	EFO_0004308	0.29186	0
PBMC	ENSG00000070423	RNF126	ENSG00000070423	CHM13_G0027006	RNF126	RNF126	protein_coding	protein_coding	39.765	44.823	47.095	52.46	1	1	-0.0265021	0.00518313	0.966883	0.966745	1_to_1	exon_length_diff		9;9;9;4;9;4;2	9;9;9;4;9;4;2	7	7	0									0	EFO_0005763	0.20246	0
PBMC	ENSG00000070444	MNT	ENSG00000070444	CHM13_G0022777	MNT	MNT	protein_coding	protein_coding	24.972	27.705	17.465	19.8	1	1	-0.00771613	0.592569	0.314772	0.31827	1_to_1	exon_length_diff		6;3;3;4;2;2;1;2;2	6;3;3;4;2;2;1;2;2	9	9	0									0	EFO_0004784	0.30855	0
PBMC	ENSG00000070476	ZXDC	ENSG00000070476	CHM13_G0039712	ZXDC	ZXDC	protein_coding	protein_coding	12.862	14.499	12	13.715	1	1	-0.0305663	0.00238868	0.880077	0.879995	1_to_1	identical gene model	0.999842	10;2;9;6	10;2;9;6	4	4	0									0	EFO_0009270	0.29401	0
PBMC	ENSG00000070495	JMJD6	ENSG00000070495	CHM13_G0025441	JMJD6	JMJD6	protein_coding	protein_coding	14.8644	16.5967	13.64	15.76	1	1	-0.0299971	0.00109287	0.992398	0.992396	1_to_1	identical gene model	0.999995	7;8;7;7;6;3;5;2	7;8;7;7;6;3;5;2	8	8	0	Localization Problem								0	EFO_0004833	0.2318	0
PBMC	ENSG00000070501	POLB	ENSG00000070501	CHM13_G0053595	POLB	POLB	protein_coding	protein_coding	25.316	28.84	22.005	25.07	1	1	-0.031288	0.00109287	0.958925	0.958925	1_to_1	identical gene model		8;9;13;14;2;4;2;15;11;9;10;4;8;2;3;3;2	8;9;13;14;2;4;2;15;11;9;10;4;8;2;3;3;2	17	17	0									0	EFO_0000304	0.24573	0
PBMC	ENSG00000070526	ST6GALNAC1	ENSG00000070526	CHM13_G0025435	ST6GALNAC1	ST6GALNAC1	protein_coding	protein_coding	3.325	3.78	2.47	2.825	1	1	-0.0306159	0.00109287	0.892359	0.892359	1_to_1	identical gene model	0.999752	10;9;8;4;3;5;5;4;3;2;2	10;9;8;4;3;5;5;4;3;2;2	11	11	0	Localization Problem								0	EFO_0007814	0.14008	0
PBMC	ENSG00000070540	WIPI1	ENSG00000070540	CHM13_G0025216	WIPI1	WIPI1	protein_coding	protein_coding	18.566	25.496	17.49	26.24	1	1	-1.36169	0.00109287	0.94809	0.900535	1_to_1	transcript_count_diff		4;13;12;13;3;12;2;5;2;8;7	4;13;13;12;13;3;12;2;5;2;8;7	11	12	0	Localization Problem								0	EFO_0005192	0.49092	0
PBMC	ENSG00000070601	FRMPD1	ENSG00000070601	CHM13_G0055811	FRMPD1	FRMPD1	protein_coding	protein_coding					0	0			1	1	1_to_1	identical gene model		16;16;3	16;16;3	3	3	0									0	EFO_0010750	0.30381	0
PBMC	ENSG00000070610	GBA2	ENSG00000070610	CHM13_G0055746	GBA2	GBA2	protein_coding	protein_coding	58.435	65.383	59.24	67.565	1	1	-0.0206636	0.0696034	0.923096	0.923487	1_to_1	exon_count_diff		17;2;17;13;3;2;3;3	17;2;17;12;3;2;3;3	8	8	0					1	Spastic paraplegia 46, autosomal recessive	3	known_molec_cause	0	Orphanet_320391	0.79908	0
PBMC	ENSG00000070614	NDST1	ENSG00000070614	CHM13_G0046034	NDST1	MSTRG.4676	protein_coding	protein_coding	32.816	33.758	23.475	22.98	1	1	0.203517	0.00119303	0.342747	0.587858	1_to_1	transcript_count_diff		2;2;2;14;2;4;15;1;2	15;2;2;2;15;14;2;4;15;1;2	9	11	0					1	Intellectual developmental disorder, autosomal recessive 46	3	known_molec_cause	0	Orphanet_88616	0.6827	0
PBMC	ENSG00000070669	ASNS	ENSG00000070669	CHM13_G0051414	ASNS	ASNS	protein_coding	protein_coding	10.5678	11.9433	12.03	13.53	1	1	-0.0317812	0.00126314	0.995321	0.995327	1_to_1	identical gene model	0.999472	13;14;13;11;12;12;11;13;4;3;5;2;4;3;4;4;3	13;14;13;11;12;12;11;13;4;3;5;2;4;3;4;4;3	17	17	0					1	Asparagine synthetase deficiency	3	known_molec_cause	0	MONDO_0014258	0.78055	0
PBMC	ENSG00000070718	AP3M2	ENSG00000070718	CHM13_G0053591	AP3M2	AP3M2	protein_coding	protein_coding	7	7.92833	7.68	8.37	1	1	-0.100772	0.293961	0.995078	0.994721	1_to_1	exon_count_diff		9;10;6;3;9;8;8;3;3;5;4;3;4;2;4;4	9;9;6;3;9;8;8;3;2;5;4;3;4;2;4;4	16	16	0									0	EFO_0003924	0.17345	0
PBMC	ENSG00000070729	CNGB1	ENSG00000070729	CHM13_G0021839	CNGB1	CNGB1	protein_coding	protein_coding	0.1	0.11	0.1	0.11	0	0			0	0	1_to_1	exon_length_diff		33;33;4;6;2;5;13;9;4	33;33;4;6;2;5;13;9;4	9	9	0					1	Cleft palate, proliferative retinopathy, and developmental delay;Retinitis pigmentosa 45	3;3	known_molec_cause;known_molec_cause	0	Orphanet_791	0.76413	0
PBMC	ENSG00000070731	ST6GALNAC2	ENSG00000070731	CHM13_G0025431	ST6GALNAC2	ST6GALNAC2	protein_coding	protein_coding	1.04714	1.18143	0.69	0.79	1	1	-0.0302284	0.00109645	0.964837	0.965088	1_to_1	exon_length_diff		9;4;5;2;5;6;6;5;2	9;4;5;2;5;6;6;5;2	9	9	0	Localization Problem								0	MONDO_0100096	0.46197	0
PBMC	ENSG00000070748	CHAT	ENSG00000070748	CHM13_G0006324	CHAT	CHAT	protein_coding	protein_coding					0	0					1_to_1	identical gene model	0.999091	15;16;15;7;3;15;16;16;3;9;11;6	15;16;15;7;3;15;16;16;3;9;11;6	12	12	0	Gap, GRC Housekeeping, Path Problem				1	Multiple pterygium syndrome, lethal type;Myasthenic syndrome, congenital, 1A, slow-channel;Myasthenic syndrome, congenital, 1B, fast-channel;Myasthenic syndrome, congenital, 6, presynaptic	3;3;3;3	known_molec_cause;known_molec_cause;known_molec_cause;known_molec_cause	0	Orphanet_590	0.79492	0
PBMC	ENSG00000070756	PABPC1	ENSG00000070756	CHM13_G0054494	PABPC1	PABPC1	protein_coding	protein_coding	148.201	167.65	141.045	160.71	1	1	-0.0294483	0.00109287	0.994823	0.994823	1_to_1	identical gene model		3;15;6;16;16;7;5;5;12;4;5;6;4;6;6;4;5;4;4;3;3;3;2;2	3;15;6;16;16;7;5;5;12;4;5;6;4;6;6;4;5;4;4;3;3;3;2;2	24	24	0	GRC Housekeeping								0	EFO_0001378	0.41602	1			yes
PBMC	ENSG00000070759	TESK2	ENSG00000070759	CHM13_G0001442	TESK2	TESK2	protein_coding	protein_coding	1.895	2.065	1.895	2.065	0	0			0.998597	0.998588	1_to_1	identical gene model	0.999919	9;11;10;3	9;11;10;3	4	4	0									0	EFO_0004309	0.36374	0
PBMC	ENSG00000070761	CFAP20	ENSG00000070761	CHM13_G0021846	CFAP20	CFAP20	protein_coding	protein_coding	21.1822	24.0322	18.89	21.67	1	1	-0.0323657	0.00109287	0.913616	0.913616	1_to_1	identical gene model		6;5;3;2;4;3;2	6;5;3;2;4;3;2	7	7	0									0	EFO_0004735	0.17461	0
PBMC	ENSG00000070770	CSNK2A2	ENSG00000070770	CHM13_G0021849	CSNK2A2	CSNK2A2	protein_coding	protein_coding	4.64667	5.16889	3.62	4.19	1	1	-0.0322761	0.00109287	0.95266	0.952671	1_to_1	identical gene model	0.999961	12;11;8;5;4;5	12;11;8;5;4;5	6	6	0									0	EFO_0000304	0.27414	0
PBMC	ENSG00000070778	PTPN21	ENSG00000070778	CHM13_G0017188	PTPN21	PTPN21	protein_coding	protein_coding					0	0			1	1	1_to_1	exon_length_diff		18;19;3;19;17;3;11;6;3	18;19;3;19;17;3;11;6;3	9	9	0									0	EFO_0005208	0.32837	0
PBMC	ENSG00000070785	EIF2B3	ENSG00000070785	CHM13_G0001428	EIF2B3	EIF2B3	protein_coding	protein_coding	11.115	12.251	7.58	8.595	1	1	-0.0161311	0.321625	0.875379	0.87571	1_to_1	identical gene model	0.998618	12;11;7;3;10;7;7;5;4;5	12;11;7;3;10;7;7;5;4;5	10	10	0					1	Leukoencephalopathy with vanishing white matter	3	known_molec_cause	0	MONDO_0011380	0.7323	0
PBMC	ENSG00000070808	CAMK2A	ENSG00000070808	CHM13_G0046027	CAMK2A	CAMK2A	protein_coding	protein_coding					0	0					1_to_1	exon_length_diff		18;19;19;18;18;6;19;18;18;17;16;14;12;6;3	18;19;19;18;18;6;19;18;18;17;16;14;12;6;3	15	15	0					1	?Intellectual developmental disorder, autosomal recessive 63;Intellectual developmental disorder, autosomal dominant 53	3;3	known_molec_cause;known_molec_cause	0	EFO_0009165	0.74542	0
PBMC	ENSG00000070814	TCOF1	ENSG00000070814	CHM13_G0046029	TCOF1	MSTRG.4675	protein_coding	protein_coding	7.741	8.749	7.4	8.605	1	1	-0.0749223	0.012007	0.993323	0.993531	1_to_1	transcript_count_diff		23;27;26;26;27;19;8;26;18;26;26;27;8;8;10;19;13;4;5;3	24;23;27;26;26;27;19;8;26;18;26;26;27;8;8;10;19;13;4;5;3	20	21	0					1	Dyskeratosis congenita, autosomal dominant 2;Dyskeratosis congenita, autosomal recessive 4;Pulmonary fibrosis and/or bone marrow failure, telomere-related, 1;Treacher Collins syndrome 1;{Leukemia, acute myeloid};{Melanoma, cutaneous malignant, 9}	3;3;3;3;3;3	known_molec_cause;known_molec_cause;known_molec_cause;known_molec_cause;known_molec_cause;known_molec_cause	0	MONDO_0002457	0.60063	0
PBMC	ENSG00000070831	CDC42	ENSG00000070831	CHM13_G0000680	CDC42	CDC42	protein_coding	protein_coding	15.941	17.817	11.88	13.61	1	1	-0.0299257	0.00109287	0.99558	0.995579	1_to_1	exon_length_diff		6;6;7;7;6;6;6;6;5;5;7	6;6;7;7;6;6;6;6;5;5;7	11	11	0					1	Takenouchi-Kosaki syndrome	3	known_molec_cause	0	MONDO_0014757	0.73979	0
PBMC	ENSG00000070882	OSBPL3	ENSG00000070882	CHM13_G0050094	OSBPL3	MSTRG.5092	protein_coding	protein_coding	13.193	9.88667	12.255	8.845	1	1	5.47028	0.00109287	0.932965	0.997419	1_to_1	transcript_count_diff		23;21;21;22;21;4;20;21;20;2;2;5;4;3	23;23;21;21;22;21;4;20;21;20;2;2;5;4;3	14	15	0									0	EFO_0004875	0.41697	0
PBMC	ENSG00000070886	EPHA8	ENSG00000070886	CHM13_G0000692	EPHA8	EPHA8	protein_coding	protein_coding					0	0					1_to_1	identical gene model	0.999667	17;5	17;5	2	2	0									0	MONDO_0002108	0.48418	0
PBMC	ENSG00000070915	SLC12A3	ENSG00000070915	CHM13_G0021794	SLC12A3	SLC12A3	protein_coding	protein_coding	1.08	1.22	1.08	1.22	0	0			0.991453	0.991453	1_to_1	identical gene model	0.999861	26;26;26;26;2;2	26;26;26;26;2;2	6	6	0					1	Gitelman syndrome	3	known_molec_cause	1	MONDO_0009904	0.84804	0
PBMC	ENSG00000070950	RAD18	ENSG00000070950	CHM13_G0037893	RAD18	RAD18	protein_coding	protein_coding	8.045	9.079	7.305	8.39	1	1	-0.0332836	0.00111369	0.226987	0.223927	1_to_1	identical gene model	0.999164	4;13;12;5;3;4;4;5;6;4	4;13;12;5;3;4;4;5;6;4	10	10	0									0	EFO_0004339	0.24061	0
PBMC	ENSG00000070961	ATP2B1	ENSG00000070961	CHM13_G0013158	ATP2B1	ATP2B1	protein_coding	protein_coding	17.3314	19.3157	20.66	23.89	1	1	-0.0469223	0.00366978	0.991683	0.991427	1_to_1	identical gene model	0.999894	21;20;21;5;16;3;2;3;5;2;2	21;20;21;5;16;3;2;3;5;2;2	11	11	0									0	EFO_0010642	0.48631	0
PBMC	ENSG00000070985	TRPM5	ENSG00000070985	CHM13_G0007941	TRPM5	TRPM5	protein_coding	protein_coding					0	0			1	1	1_to_1	exon_length_diff		24;24;24;24	24;24;24;24	4	4	0									0	MONDO_0005148	0.17576	0
PBMC	ENSG00000071051	NCK2	ENSG00000071051	CHM13_G0031873	NCK2	NCK2	protein_coding	protein_coding	2.97375	3.31875	2.375	2.6	1	1	-0.0321151	0.00109287	0.996318	0.996977	1_to_1	exon_length_diff		5;4;4;3;3;4	5;4;4;3;3;4	6	6	0	Path Problem								0	EFO_0004842	0.42422	0
PBMC	ENSG00000071054	MAP4K4	ENSG00000071054	CHM13_G0031805	MAP4K4	MAP4K4	protein_coding	protein_coding	11.2044	12.7422	6.71	7.66	1	1	-0.0389926	0.0026132	0.99884	0.998832	1_to_1	exon_length_diff		5;30;29;31;31;26;29;31;30;30;25;25;29;5;2;11;22;5;2;3;2	5;30;29;31;31;26;29;31;30;30;25;25;29;5;2;11;22;5;2;3;2	21	21	0	Path Problem			High Signal Region					0	EFO_0004308	0.38575	0
PBMC	ENSG00000071073	MGAT4A	ENSG00000071073	CHM13_G0031747	MGAT4A	MGAT4A	protein_coding	protein_coding	117.719	133.165	117.685	128.61	1	1	-0.0297632	0.00109287	0.950199	0.950179	1_to_1	identical gene model	0.999953	15;16;13;16;6;4;5;3;2	15;16;13;16;6;4;5;3;2	9	9	0	Path Problem								0	MONDO_0100096	0.36958	0
PBMC	ENSG00000071082	RPL31	ENSG00000071082	CHM13_G0031789	RPL31	RPL31	protein_coding	protein_coding	251.121	282.313	264.665	300.905	1	1	-0.0298814	0.00122588	0.992563	0.992563	1_to_1	identical gene model		3;5;5;5;4;5;4;4;2;3;4	3;5;5;5;4;5;4;4;2;3;4	11	11	0	Path Problem								0	Orphanet_586	0.49375	0
PBMC	ENSG00000071127	WDR1	ENSG00000071127	CHM13_G0041295	WDR1	WDR1	protein_coding	protein_coding	12.4744	15.4967	6.43	9.17	1	1	-0.594725	0.00109287	0.997725	0.996963	1_to_1	transcript_count_diff		15;12;15;12;12;11;5;5;4;4;4;4;6;4;5;6;3;2	15;12;15;15;12;12;11;5;5;4;4;4;4;6;4;5;6;3;2	18	19	0					1	Periodic fever, immunodeficiency, and thrombocytopenia syndrome	3	known_molec_cause	0	MONDO_0007883	0.60599	0
PBMC	ENSG00000071189	SNX13	ENSG00000071189	CHM13_G0049992	SNX13	SNX13	protein_coding	protein_coding	4.901	3.811	5.685	3.965	1	1	0.605073	0.00112901	0.838787	0.904109	1_to_1	transcript_count_diff		26;25;27;9;18;10;6;6;5;4;7;5;4	26;25;25;27;9;18;10;6;6;5;4;7;5;4	13	14	0									0	EFO_0004612	0.44713	0
PBMC	ENSG00000071203	MS4A12	ENSG00000071203	CHM13_G0009264	MS4A12	MS4A12	protein_coding	protein_coding					0	0					1_to_1	identical gene model	0.998379	7;3;5;6;3	7;3;5;6;3	5	5	0									0	EFO_0004587	0.28431	0
PBMC	ENSG00000071205	ARHGAP10	ENSG00000071205	CHM13_G0043053	ARHGAP10	ARHGAP10	protein_coding	protein_coding	2.08333	2.61111	2.46	2.92	1	1	-0.285642	0.0401647	0.965864	0.959751	1_to_1	exon_count_diff		5;23;17;13;9;3;3	4;23;17;13;9;3;3	7	7	0				High Signal Region					0	EFO_0004584	0.56154	0
PBMC	ENSG00000071242	RPS6KA2	ENSG00000071242	CHM13_G0049590	RPS6KA2	RPS6KA2	protein_coding	protein_coding	0.34	0.37	0.32	0.35	0	0	-0.0301936	0.00109287	0.99551	0.995569	1_to_1	exon_length_diff		21;23;22;6;21;21;4;8;8;6;6;8;4	21;23;22;6;21;21;4;8;8;6;6;8;4	13	13	0				High Signal Region					0	EFO_0004784	0.36447	0
PBMC	ENSG00000071243	ING3	ENSG00000071243	CHM13_G0051866	ING3	ING3	protein_coding	protein_coding	11.755	13.369	10.93	12.395	1	1	-0.0312804	0.00109287	0.902095	0.902095	1_to_1	identical gene model		5;12;11;4;11;4	5;12;11;4;11;4	6	6	0									0	EFO_0000181	0.37115	0
PBMC	ENSG00000071246	VASH1	ENSG00000071246	CHM13_G0017046	VASH1	VASH1	protein_coding	protein_coding	16.504	18.417	13.66	15.565	1	1	-0.0317309	0.00109287	0.635865	0.635352	1_to_1	exon_length_diff		7;4;5;4;2	7;4;5;4;2	5	5	0									0	EFO_0004531;EFO_0003923	0.27513	0
PBMC	ENSG00000071282	LMCD1	ENSG00000071282	CHM13_G0037887	LMCD1	LMCD1	protein_coding	protein_coding	0.145	0.16	0.145	0.16	0	0	-0.0304279	0.00109287	0.761111	0.761111	1_to_1	exon_length_diff		5;5;6;5;3;5;5	5;5;6;5;3;5;5	7	7	0									0	EFO_0004309	0.45787	0
PBMC	ENSG00000071462	BUD23	ENSG00000071462	CHM13_G0051058	BUD23	BUD23	protein_coding	protein_coding	15.8189	17.9189	14.95	17.15	1	1	-0.0420607	0.00185476	0.944849	0.94444	1_to_1	exon_length_diff		2;5;9;9;12;5;7;7;9;10;11;13;12;7;7;6;3;2	2;5;9;9;12;5;7;7;9;10;11;13;12;7;7;6;3;2	18	18	0	Gap, Path Problem								0	EFO_0004627	0.17161	0
PBMC	ENSG00000071537	SEL1L	ENSG00000071537	CHM13_G0017131	SEL1L	SEL1L	protein_coding	protein_coding	42.086	9.553	39.47	5.15	1	1	4.08423	5.64086e-05	0.146124	0.970269	1_to_1	transcript_count_diff		21;2;2;6;8;5	21;20;2;2;6;8;5	6	7	0									0	Orphanet_2162;Orphanet_586	0.46197	0
PBMC	ENSG00000071539	TRIP13	ENSG00000071539	CHM13_G0043674	TRIP13	MSTRG.4425	protein_coding	protein_coding	3.78	1.90556	2.09	1.25	1	1	-0.697074	0.39308	0.383125	0.689284	1_to_1	transcript_count_diff		13;9;3;8;4;3;2	14;13;9;3;8;4;3;2	7	8	0					1	Mosaic variegated aneuploidy syndrome 3;Oocyte maturation defect 9	3;3	known_molec_cause;known_molec_cause	0	Orphanet_1052	0.65409	0
PBMC	ENSG00000071553	ATP6AP1	ENSG00000071553	CHM13_G0059895	ATP6AP1	ATP6AP1	protein_coding	protein_coding	7.92889	8.86778	5.47	6.22	1	1	-0.0323072	0.00109287	0.989543	0.989546	1_to_1	identical gene model		6;7;10;3;3;10;7;9;9;5	6;7;10;3;3;10;7;9;9;5	10	10	0	Path Problem				1	Immunodeficiency 47	3	known_molec_cause	0	MONDO_0010504	0.74406	0
PBMC	ENSG00000071564	TCF3	ENSG00000071564	CHM13_G0027079	TCF3	TCF3	protein_coding	protein_coding	10.14	11.3822	9.13	10.54	1	1	-0.0326223	0.00109287	0.993656	0.993654	1_to_1	identical gene model		17;19;5;19;20;20;5;5;4;3;5;6;6;16;5;10;3;6;4;6;5	17;19;5;19;20;20;5;5;4;3;5;6;6;16;5;10;3;6;4;6;5	21	21	0					1	Agammaglobulinemia 8A, autosomal dominant;Agammaglobulinemia 8B, autosomal recessive	3;3	known_molec_cause;known_molec_cause	0	Orphanet_229717;Orphanet_33110	0.65737	1			yes
PBMC	ENSG00000071575	TRIB2	ENSG00000071575	CHM13_G0030166	TRIB2	TRIB2	protein_coding	protein_coding	22.364	20.351	15.745	15.405	1	1	0.870962	0.0023764	0.963906	0.986621	1_to_1	transcript_count_diff		3;2;3;3	3;5;2;3;3	4	5	0									0	EFO_0004309	0.46602	0
PBMC	ENSG00000071626	DAZAP1	ENSG00000071626	CHM13_G0027062	DAZAP1	DAZAP1	protein_coding	protein_coding	26.7	29.989	25.175	28.8	1	1	-0.0296316	0.00109287	0.962341	0.962336	1_to_1	identical gene model		13;12;12;7;12;10;4;5;10;5;1	13;12;12;7;12;10;4;5;10;5;1	11	11	0									0	EFO_0000403	0.36958	0
PBMC	ENSG00000071655	MBD3	ENSG00000071655	CHM13_G0027075	MBD3	MBD3	protein_coding	protein_coding	12.3511	13.8744	13.2	14.37	1	1	-0.0325642	0.00109287	0.991619	0.991632	1_to_1	identical gene model	0.999978	7;7;5;6;5;5;2;4;5;5;2	7;7;5;6;5;5;2;4;5;5;2	11	11	0									0	EFO_0000304	0.2683	0
PBMC	ENSG00000071677	PRLH	ENSG00000071677	CHM13_G0034021	PRLH	PRLH	protein_coding	protein_coding					0	0					1_to_1	identical gene model		2	2	1	1	0									0	EFO_0001663	0.10233	0
PBMC	ENSG00000071794	HLTF	ENSG00000071794	CHM13_G0040117	HLTF	HLTF	protein_coding	protein_coding	2.83	3.24875	1.24	1.36	1	1	-0.0316875	0.00109287	0.982031	0.982031	1_to_1	identical gene model		25;25;26;26;10;4;2;6;3	25;25;26;26;10;4;2;6;3	9	9	0									0	EFO_0004340	0.38267	0
PBMC	ENSG00000071859	FAM50A	ENSG00000071859	CHM13_G0059897	FAM50A	FAM50A	protein_coding	protein_coding	51.757	57.982	47.925	54.715	1	1	-0.0303289	0.00109287	0.948463	0.948458	1_to_1	identical gene model		13;12;7;11;2;4;2	13;12;7;11;2;4;2	7	7	0	Path Problem				1	Intellectual developmental disorder, X-linked, syndromic, Armfield type	3	known_molec_cause	0	MONDO_0010284	0.57922	0
PBMC	ENSG00000071889	FAM3A	ENSG00000071889	CHM13_G0059904	FAM3A	FAM3A	protein_coding	protein_coding	4.55375	4.72625	4.04	3.925	1	1	-0.0225726	0.574298	0.995915	0.995698	1_to_1	exon_count_diff		10;11;8;10;9;10;6;9;10;9;2;10;9;7;5;6;4;6;3;3;4;4	10;11;8;10;9;9;5;8;10;9;2;9;8;7;5;6;4;6;3;3;4;4	22	22	0	Path Problem								0	EFO_0004348;EFO_0004509;EFO_0004526	0.080459	0
PBMC	ENSG00000071894	CPSF1	ENSG00000071894	CHM13_G0055136	CPSF1	CPSF1	protein_coding	protein_coding	103.25	84.478	84.5	68.36	1	1	0.530666	0.02198	0.961204	0.968868	1_to_1	exon_count_diff		6;6;38;37;2;5;5;6;2;2;4;2;5;8	3;6;38;37;1;3;5;6;1;2;4;1;5;7	14	14	0	Variation				1	Myopia 27	3	known_molec_cause	0	MONDO_0032941	0.56592	0
PBMC	ENSG00000071909	MYO3B	ENSG00000071909	CHM13_G0032840	MYO3B	MYO3B	protein_coding	protein_coding					0	0			1	1	1_to_1	identical gene model	0.999467	35;34;30;34;35;27;9;28;2	35;34;30;34;35;27;9;28;2	9	9	0	Path Problem								0	EFO_0004875	0.3983	0
PBMC	ENSG00000071967	CYBRD1	ENSG00000071967	CHM13_G0032864	CYBRD1	CYBRD1	protein_coding	protein_coding	8.171	9.174	6.13	6.61	1	1	-0.0252359	0.00424982	0.788166	0.789136	1_to_1	identical gene model	0.999898	4;3;4;3;3;2;4	4;3;4;3;3;2;4	7	7	0									0	EFO_0004995	0.47948	0
PBMC	ENSG00000071991	CDH19	ENSG00000071991	CHM13_G0026758	CDH19	CDH19	protein_coding	protein_coding	0.15	0.17	0.15	0.17	0	0			0	0	1_to_1	identical gene model	0.999597	12;12;10;8;3	12;12;10;8;3	5	5	0					1	Mitral valve prolapse 2;Van Maldergem syndrome 1	3;3	known_molec_cause;known_molec_cause	0	EFO_0008328	0.37228	0
PBMC	ENSG00000071994	PDCD2	ENSG00000071994	CHM13_G0049687	PDCD2	PDCD2	protein_coding	protein_coding	7.31333	7.48333	8.03	6.99	1	1	0.122699	0.241099	0.983355	0.985229	1_to_1	exon_length_diff		6;2;5;7;6;6;6;4;4;3;5;4;4;4;3	6;2;5;7;6;6;6;4;4;3;5;4;4;4;3	15	15	0									0	MONDO_0021637;EFO_0000519	0.15522	0
PBMC	ENSG00000072041	SLC6A15	ENSG00000072041	CHM13_G0013107	SLC6A15	SLC6A15	protein_coding	protein_coding					0	0					1_to_1	exon_length_diff		12;6;11;3;4;3;3;5;4;2;3	12;6;11;3;4;3;3;5;4;2;3	11	11	0									0	EFO_0007822	0.29063	0
PBMC	ENSG00000072042	RDH11	ENSG00000072042	CHM13_G0016809	RDH11	RDH11	protein_coding	protein_coding	25.445	28.574	26.585	30.23	1	1	-0.0306133	0.00115411	0.855905	0.855819	1_to_1	exon_length_diff		7;7;4;6;4;5;5;4;5;4;2	7;7;4;6;4;5;5;4;5;4;2	11	11	0					1	?Retinal dystrophy, juvenile cataracts, and short stature syndrome	3	known_molec_cause	0	Orphanet_183570	0.3705	0
PBMC	ENSG00000072062	PRKACA	ENSG00000072062	CHM13_G0027752	PRKACA	PRKACA	protein_coding	protein_coding	15.395	17.362	16.065	17.865	1	1	-0.0312035	0.00109287	0.977726	0.977727	1_to_1	identical gene model		10;10;3;7;10;5;1;8;6;4	10;10;3;7;10;5;1;8;6;4	10	10	0	Clone Problem				1	Cardioacrofacial dysplasia 1;Cushing syndrome, ACTH-independent adrenal, somatic;Pigmented nodular adrenocortical disease, primary, 4	3;3;4	known_molec_cause;known_molec_cause;del_dup_syndrome	0	Orphanet_189439	0.50817	1			yes
PBMC	ENSG00000072071	ADGRL1	ENSG00000072071	CHM13_G0027756	ADGRL1	ADGRL1	protein_coding	protein_coding	7.461	8.82	6.53	6.82	1	1	-0.220546	0.0732965	0.782858	0.762415	1_to_1	exon_length_diff		24;23;4;5;5;3;4;2	24;23;4;5;5;3;4;2	8	8	0	Clone Problem								0	EFO_1001870	0.15358	0
PBMC	ENSG00000072080	SPP2	ENSG00000072080	CHM13_G0033975	SPP2	SPP2	protein_coding	protein_coding					0	0					1_to_1	identical gene model	0.99932	8;8;6;3	8;8;6;3	4	4	0									0	EFO_0010968	0.43065	0
PBMC	ENSG00000072110	ACTN1	ENSG00000072110	CHM13_G0016834	ACTN1	ACTN1	protein_coding	protein_coding	27.924	31.498	22.385	24.77	1	1	-0.0254218	0.00527752	0.968765	0.968823	1_to_1	exon_length_diff		22;21;10;2;21;21;5;21;8;5;2;2;10;9;8;7;7;5;5;2;2	22;21;10;2;21;21;5;21;8;5;2;2;10;9;8;7;7;5;5;2;2	21	21	0					1	Bleeding disorder, platelet-type, 15	3	known_molec_cause	0	MONDO_0015372;Orphanet_140957	0.71404	0
PBMC	ENSG00000072121	ZFYVE26	ENSG00000072121	CHM13_G0016813	ZFYVE26	ZFYVE26	protein_coding	protein_coding	8.48	6.44889	7.885	7.27	1	1	1.65915	0.0552744	0.778533	0.935071	1_to_1	transcript_count_diff		15;42;40;41;7;4;35;2;11;12;2	15;43;42;40;41;7;4;35;2;11;12;2	11	12	0					1	Spastic paraplegia 15, autosomal recessive	3	known_molec_cause	0	Orphanet_100996	0.78516	0
PBMC	ENSG00000072133	RPS6KA6	ENSG00000072133	CHM13_G0058804	RPS6KA6	RPS6KA6	protein_coding	protein_coding					0	0			1	1	1_to_1	exon_length_diff		22;22;6;6	22;22;6;6	4	4	0									0	EFO_0000304	0.17939	0
PBMC	ENSG00000072134	EPN2	ENSG00000072134	CHM13_G0023444	EPN2	EPN2	protein_coding	protein_coding					0	0			1	1	1_to_1	identical gene model	0.999798	3;4;3;4;11;10;8;2;5;2;4;8;7;8;4;4;5;3;4;3;8;5;8;8;6;4;1	3;4;3;4;11;10;8;2;5;2;4;8;7;8;4;4;5;3;4;3;8;5;8;8;6;4;1	27	27	0			High Signal Region	High Signal Region					0	EFO_0006336	0.32453	0
PBMC	ENSG00000072135	PTPN18	ENSG00000072135	CHM13_G0032309	PTPN18	PTPN18	protein_coding	protein_coding	169.967	189.804	171.315	194.7	1	1	-0.0306754	0.00109287	0.703019	0.703019	1_to_1	identical gene model		11;4;15;9;5;4;4;2;4;9;5;5;2;2;3;2	11;4;15;9;5;4;4;2;4;9;5;5;2;2;3;2	16	16	0	Path Problem								0	EFO_0000519	0.23099	0
PBMC	ENSG00000072163	LIMS2	ENSG00000072163	CHM13_G0032231	LIMS2	LIMS2	protein_coding	protein_coding	1.78	2.008	0.63	0.71	1	1	-0.0294723	0.00109287	0.995862	0.995862	1_to_1	identical gene model	0.999332	5;5;10;10;6;8;9;2;10;12;10;9;4;7;11;6;7;3	5;5;10;10;6;8;9;2;10;12;10;9;4;7;11;6;7;3	18	18	0	Path Problem				1	?Muscular dystrophy, autosomal recessive, with cardiomyopathy and triangular tongue	3	known_molec_cause	0	Orphanet_102015	0.61883	0
PBMC	ENSG00000072182	ASIC4	ENSG00000072182	CHM13_G0033704	ASIC4	ASIC4	protein_coding	protein_coding	0.32	0.36	0.32	0.36	0	0			0.666667	0.666667	1_to_1	exon_length_diff		3;9;10;8;5	3;9;10;8;5	5	5	0	Variation								0	EFO_0004312	0.25607	0
PBMC	ENSG00000072195	SPEG	ENSG00000072195	CHM13_G0033698	SPEG	SPEG	protein_coding	protein_coding	2.07	2.32286	1.4	1.52	1	1	-0.0294702	0.00110333	0.978921	0.979005	1_to_1	identical gene model	0.999731	41;11;6;5;6;11;6;5;9;3;3;2;2;39;5;4;5;4;4;5;5;2	41;11;6;5;6;11;6;5;9;3;3;2;2;39;5;4;5;4;4;5;5;2	22	22	0					1	Centronuclear myopathy 5	3	known_molec_cause	0	MONDO_0014418	0.67115	0
PBMC	ENSG00000072201	LNX1	ENSG00000072201	CHM13_G0041768	LNX1	LNX1	protein_coding	protein_coding					0	0			1	1	1_to_1	identical gene model	0.999654	11;10;3;7;2;3;4	11;10;3;7;2;3;4	7	7	0				High Signal Region					0	EFO_0000731	0.42628	0
PBMC	ENSG00000072210	ALDH3A2	ENSG00000072210	CHM13_G0023473	ALDH3A2	ALDH3A2	protein_coding	protein_coding	3.98667	18.216	3.23	16.1	1	1	-1.32821	0.0434279	0.996956	0.99422	1_to_1	exon_count_diff		11;11;4;11;4;4;9;11;10;11;11;5;10;3;10;10;8;10;9;12;3;4;9;11;7;9;2;7;2;7;3;4;7;4;5;6;4;4;4;3;3;1	11;11;4;11;4;4;9;11;10;11;11;5;9;3;10;10;8;9;9;11;3;4;9;11;7;8;2;7;2;7;3;4;7;4;5;5;4;4;3;3;3;1	42	42	0					1	Sjogren-Larsson syndrome	3	known_molec_cause	1	Orphanet_816	0.83313	0
PBMC	ENSG00000072274	TFRC	ENSG00000072274	CHM13_G0040918	TFRC	TFRC	protein_coding	protein_coding	16.43	18.6933	13.8	15.4	1	1	-0.0413664	0.0102248	0.991782	0.991658	1_to_1	identical gene model	0.99975	3;19;18;19;2;6;4;3;2;6;5;4;3;5;4	3;19;18;19;2;6;4;3;2;6;5;4;3;5;4	15	15	0	Unknown		High Signal Region		1	Immunodeficiency 46	3	known_molec_cause	0	EFO_0004526	0.70704	1			yes
PBMC	ENSG00000072310	SREBF1	ENSG00000072310	CHM13_G0023350	SREBF1	SREBF1	protein_coding	protein_coding	34.3656	38.8111	32.81	35.98	1	1	-0.0331437	0.00109287	0.98112	0.981104	1_to_1	exon_length_diff		5;19;19;3;20;18;14;17;3;3;5;2;5;2;3;6;2;2;2;2;5;5;4;2	5;19;19;3;20;18;14;17;3;3;5;2;5;2;3;6;2;2;2;2;5;5;4;2	24	24	0					1	Ichthyosis, follicular, with atrichia and photophobia syndrome 2;Mucoepithelial dysplasia, hereditary	3;3	known_molec_cause;known_molec_cause	0	Orphanet_1839	0.54924	0
PBMC	ENSG00000072315	TRPC5	ENSG00000072315	CHM13_G0059167	TRPC5	TRPC5	protein_coding	protein_coding	0.28	0.3	0.28	0.3	0	0			0	0	1_to_1	identical gene model		11	11	1	1	0									0	EFO_0000304	0.22374	0
PBMC	ENSG00000072364	AFF4	ENSG00000072364	CHM13_G0045542	AFF4	MSTRG.4610	protein_coding	protein_coding	21.388	1.985	22.845	1.31	1	1	6.78287	0.00011681	0.249457	0.996908	1_to_1	transcript_count_diff		21;13;5;8;8;6;7;5;3	20;22;22;21;13;5;8;8;6;7;5;3	9	12	0					1	CHOPS syndrome	3	known_molec_cause	0	EFO_0009031	0.69751	1			yes
PBMC	ENSG00000072401	UBE2D1	ENSG00000072401	CHM13_G0006407	UBE2D1	UBE2D1	protein_coding	protein_coding	11.9089	13.39	11.52	13.15	1	1	-0.0339035	0.00109287	0.89715	0.897303	1_to_1	exon_length_diff		6;7;3;1	6;7;3;1	4	4	0	GRC Housekeeping								0	EFO_0006312	0.26859	0
PBMC	ENSG00000072415	PALS1	ENSG00000072415	CHM13_G0016789	MPP5	MPP5	protein_coding	protein_coding	0.73	0.815	0.805	0.89	1	1	-0.0304268	0.00109287	0.991568	0.99135	1_to_1	identical gene model	0.999905	3;15;3;15;2;3	3;15;3;15;2;3	6	6	0	Variation								0	EFO_0000694	0.37041	0
PBMC	ENSG00000072422	RHOBTB1	ENSG00000072422	CHM13_G0006432	RHOBTB1	RHOBTB1	protein_coding	protein_coding	2.06333	2.3	2.38	2.58	0	0	-0.0300106	0.00109287	0.992844	0.995173	1_to_1	transcript_count_diff		11;12;2;3;3;3	11;12;11;2;3;3;3	6	7	0	GRC Housekeeping								0	EFO_0004531;EFO_0003923	0.33363	0
PBMC	ENSG00000072444																									0												0
PBMC	ENSG00000072501	SMC1A	ENSG00000072501	CHM13_G0058387	SMC1A	SMC1A	protein_coding	protein_coding	4.14	4.73	2.18	2.555	1	1	-0.108274	0.125134	0.999018	0.999019	1_to_1	transcript_count_diff		25;26;25;23;6;2;10;4	25;26;25;22;23;6;2;10;4	8	9	0	Path Problem				1	Cornelia de Lange syndrome 2;Developmental and epileptic encephalopathy 85, with or without midline brain defects	3;3	known_molec_cause;known_molec_cause	1	MONDO_0016033	0.83652	1			yes
PBMC	ENSG00000072506	HSD17B10	ENSG00000072506	CHM13_G0058390	HSD17B10	HSD17B10	protein_coding	protein_coding	86.924	97.204	77.785	86.56	1	1	-0.0305617	0.00109287	0.876973	0.876973	1_to_1	identical gene model		6;3;6;5;5	6;3;6;5;5	5	5	0	Path Problem				1	3-hydroxyacyl-CoA dehydrogenase deficiency;HSD10 mitochondrial disease;Hyperinsulinemic hypoglycemia, familial, 4;Xp11.22 microduplication syndrome	3;3;3;4	known_molec_cause;known_molec_cause;known_molec_cause;del_dup_syndrome	1	MONDO_0010327	0.82455	0
PBMC	ENSG00000072518	MARK2	ENSG00000072518	CHM13_G0009438	MARK2	MARK2	protein_coding	protein_coding	4.182	3.84	0.89	0.83	1	1	-0.0300168	0.00109378	0.999176	0.999177	1_to_1	exon_length_diff		18;19;17;17;16;18;8;2;7;18;3;18;16;17;2	18;19;17;17;16;18;8;2;7;18;3;18;16;17;2	15	15	0									0	EFO_1000044	0.32984	0
PBMC	ENSG00000072571	HMMR	ENSG00000072571	CHM13_G0046225	HMMR	HMMR	protein_coding	protein_coding	1.215	1.32	1.215	1.32	0	0			0.985752	0.985752	1_to_1	identical gene model	0.999931	6;6;17;18;15;3;18;4	6;6;17;18;15;3;18;4	8	8	0					1	{Breast cancer, susceptibility to}	3	known_molec_cause	0	EFO_0004696	0.37373	0
PBMC	ENSG00000072609	CHFR	ENSG00000072609	CHM13_G0014176	CHFR	CHFR	protein_coding	protein_coding	20.9444	23.3911	14.28	16.48	1	1	-0.0308523	0.00173477	0.983771	0.984111	1_to_1	exon_length_diff		6;18;5;16;18;4;8;16;18;7;7;7;2;2;2;7;6;6;5;6;4;4;5;2	6;18;5;16;18;4;8;16;18;7;7;7;2;2;2;7;6;6;5;6;4;4;5;2	24	24	0	Clone Problem	Error_Kmer, Low_Qual							0	EFO_0004527	0.28745	0
PBMC	ENSG00000072657	TRHDE	ENSG00000072657	CHM13_G0012967	TRHDE	TRHDE	protein_coding	protein_coding	0.15	0.135	0.15	0.135	0	0			0	0	1_to_1	identical gene model	0.999397	5;19;5;5;7;5;5	5;19;5;5;7;5;5	7	7	0				High Signal Region					0	EFO_0007869	0.40813	0
PBMC	ENSG00000072682	P4HA2	ENSG00000072682	CHM13_G0045512	P4HA2	P4HA2	protein_coding	protein_coding	0.296667	0.326667	0.33	0.36	0	0	-0.0304158	0.00109287	0.827806	0.827806	1_to_1	exon_length_diff		16;16;15;16;15;15;2;2;3;7;6;7;6;6;5;6;3;4;4;4;2	16;16;15;16;15;15;2;2;3;7;6;7;6;6;5;6;3;4;4;4;2	21	21	0					1	Myopia 25, autosomal dominant	3	known_molec_cause	0	HP_0000545	0.54562	0
PBMC	ENSG00000072694	FCGR2B	ENSG00000072694	CHM13_G0003673	FCGR2B	FCGR2B	protein_coding	protein_coding	19.567	21.801	15.76	17.935	1	1	-0.0341263	0.00109287	0.898301	0.898455	1_to_1	identical gene model	0.999444	7;4;8;7;6;4	7;4;8;7;6;4	6	6	0	Variation, Path Problem				1	{Malaria, resistance to};{Systemic lupus erythematosus, susceptibility to}	3;3	known_molec_cause;known_molec_cause	0	EFO_0002690	0.41348	1			yes
PBMC	ENSG00000072736	NFATC3	ENSG00000072736	CHM13_G0022040	NFATC3	NFATC3	protein_coding	protein_coding	7.14222	7.99222	5.36	5.84	1	1	-0.032472	0.00109287	0.995918	0.995919	1_to_1	exon_length_diff		9;11;10;9;11;3;10;3;10;3;7;3;11;11;9;11;10;11;10;11;11;3	9;11;10;9;11;3;10;3;10;3;7;3;11;11;9;11;10;11;10;11;11;3	22	22	0									0	EFO_1000044	0.23099	0
PBMC	ENSG00000072756	TRNT1	ENSG00000072756	CHM13_G0037842	TRNT1	TRNT1	protein_coding	protein_coding	11.2111	13.0344	9.97	12.04	1	1	-0.0730271	0.0126973	0.980738	0.980691	1_to_1	exon_length_diff		8;8;3;7;8;7;2;5;7;7;10;5;4;3;3;3;7;3;6;6	8;8;3;7;8;7;2;5;7;7;10;5;4;3;3;3;7;3;6;6	20	20	0	Variation				1	Retinitis pigmentosa and erythrocytic microcytosis;Sideroblastic anemia with B-cell immunodeficiency, periodic fevers, and developmental delay	3;3	known_molec_cause;known_molec_cause	0	Orphanet_369861	0.78685	0
PBMC	ENSG00000072778	ACADVL	ENSG00000072778	CHM13_G0022983	ACADVL	ACADVL	protein_coding	protein_coding	131	102.728	136.61	106.94	1	1	1.29416	0.119069	0.98661	0.989152	1_to_1	exon_count_diff		21;19;4;8;19;2;7;5;3;5;6;8;2;20;7;6;4;4;4;6;2;3;3;10;9;9;3;9;9;1;9;5;3;3;5;5;2;4;2	21;15;3;8;19;1;6;4;2;3;6;6;2;20;5;6;4;3;4;6;2;3;3;9;7;6;3;9;9;1;6;5;2;2;3;4;2;3;1	39	39	0					1	VLCAD deficiency	3	known_molec_cause	1	Orphanet_26793	0.85089	0
PBMC	ENSG00000072786	STK10	ENSG00000072786	CHM13_G0046320	STK10	STK10	protein_coding	protein_coding	114.713	82.407	79.86	66.025	1	1	0.992	0.00109287	0.796377	0.936598	1_to_1	transcript_count_diff		19;2;7;3;2;3;2;2;4;2;4;4;2;3;3;2	19;2;19;7;3;2;3;2;2;4;2;4;4;2;3;3;2	16	17	0									0	EFO_1000566;EFO_1000570;EFO_1000573;EFO_0007252;EFO_0005088;EFO_0003101;MONDO_0020513	0.46197	0
PBMC	ENSG00000072803	FBXW11	ENSG00000072803	CHM13_G0046319	FBXW11	FBXW11	protein_coding	protein_coding	11.89	13.37	9.78	10.61	1	1	-0.03295	0.00109287	0.991224	0.992329	1_to_1	exon_length_diff		13;13;12;14;2;6;6;4;5;5;3;3	13;13;12;14;2;6;6;4;5;5;3;3	12	12	0					1	Neurodevelopmental, jaw, eye, and digital syndrome	3	known_molec_cause	0	MONDO_0030057	0.53896	0
PBMC	ENSG00000072818	ACAP1	ENSG00000072818	CHM13_G0023003	ACAP1	ACAP1	protein_coding	protein_coding	473.429	533.059	448.46	496.83	1	1	-0.0284612	0.00138023	0.457893	0.457989	1_to_1	exon_length_diff		22;8;5;5;6;5;1;3;3;3;3;2	22;8;5;5;6;5;1;3;3;3;3;2	12	12	0	Clone Problem								0	EFO_0004705	0.30085	0
PBMC	ENSG00000072832	CRMP1	ENSG00000072832	CHM13_G0041183	CRMP1	CRMP1	protein_coding	protein_coding	0.49	0.556667	0.45	0.52	0	0	-0.031404	0.00109287	0.852117	0.852117	1_to_1	identical gene model	0.999921	13;14;14;14;2;14	13;14;14;14;2;14	6	6	0				High Signal Region	1	Encephalopathy, lethal, due to defective mitochondrial peroxisomal fission 1;Optic atrophy 5	3;3	known_molec_cause;known_molec_cause	0	EFO_0004346;EFO_0004464	0.31164	0
PBMC	ENSG00000072840	EVC	ENSG00000072840	CHM13_G0041182	EVC	MSTRG.4193	protein_coding	protein_coding	0.908571	0.213333	0.5	0.15	1	0	1.7234	0.0147923	0.162915	0.932235	1_to_1	transcript_count_diff		21;12;2;2;4	24;21;12;2;2;4	5	6	0				High Signal Region	1	?Weyers acrofacial dysostosis;Ellis-van Creveld syndrome	3;3	known_molec_cause;known_molec_cause	0	Orphanet_952	0.78361	0
PBMC	ENSG00000072849	DERL2	ENSG00000072849	CHM13_G0022924	DERL2	DERL2	protein_coding	protein_coding	43.421	48.952	39.165	43.965	1	1	-0.0297731	0.00109287	0.832246	0.832246	1_to_1	exon_length_diff		7;2;4;7;6;6;7;7;3;5;4;3;3	7;2;4;7;6;6;7;7;3;5;4;3;3	13	13	0									0	Orphanet_2162;Orphanet_586	0.46197	0
PBMC	ENSG00000072858	SIDT1	ENSG00000072858	CHM13_G0039468	SIDT1	SIDT1	protein_coding	protein_coding	31.195	35.154	24.64	28.08	1	1	-0.0299295	0.00109287	0.328313	0.32752	1_to_1	identical gene model	0.999037	25;6;26;3;4;5;2;15;2;2;2;2	25;6;26;3;4;5;2;15;2;2;2;2	12	12	0									0	EFO_0001663	0.4459	0
PBMC	ENSG00000072864	NDE1	ENSG00000072864	CHM13_G0020739	NDE1	NDE1	protein_coding	protein_coding	13.3589	15.0467	13.04	15.05	1	1	-0.0324954	0.00109287	0.985604	0.98562	1_to_1	exon_length_diff		10;10;11;10;9;10;9;9;5;11;7;11;8;10;7;9;3;5;4;4;5;2	10;10;11;10;9;10;9;9;5;11;7;11;8;10;7;9;3;5;4;4;5;2	22	22	0	Unknown				1	?Microhydranencephaly;Lissencephaly 4 (with microcephaly)	3;3	known_molec_cause;known_molec_cause	0	Orphanet_48471	0.68589	0
PBMC	ENSG00000072952	IRAG1	ENSG00000072952	CHM13_G0008299	IRAG1	IRAG1	protein_coding	protein_coding					0	0			1	1	1_to_1	exon_length_diff		19;19;21;21;20;20;21;19;19;17;2;7;6;5;3;4;4	19;19;21;21;20;20;21;19;19;17;2;7;6;5;3;4;4	17	17	0									0	EFO_0004584	0.40589	0
PBMC	ENSG00000072954	TMEM38A	ENSG00000072954	CHM13_G0027896	TMEM38A	TMEM38A	protein_coding	protein_coding	5.602	6.225	4.835	5.365	1	1	-0.0216244	0.08795	0.094324	0.0956854	1_to_1	exon_length_diff		6;3;4	6;3;4	3	3	0									0	EFO_0008447	0.19697	0
PBMC	ENSG00000072958	AP1M1	ENSG00000072958	CHM13_G0027868	AP1M1	AP1M1	protein_coding	protein_coding	14.211	16.584	13.705	15.225	1	1	-0.0376503	0.00408868	0.978535	0.978451	1_to_1	exon_count_diff		6;10;12;11;4;13;5;4;5;2;4;3;2;5;2	5;10;12;11;4;13;5;4;5;2;4;3;2;5;2	15	15	0	Clone Problem								0	EFO_0000764	0.50304	0
PBMC	ENSG00000073008	PVR	ENSG00000073008	CHM13_G0028958	PVR	PVR	protein_coding	protein_coding	0.748889	0.843333	0.57	0.65	1	1	-0.0312371	0.00109287	0.988033	0.988	1_to_1	exon_length_diff		7;8;8;8;6;4	7;8;8;8;6;4	6	6	0	Unknown								0	EFO_0004584	0.4368	0
PBMC	ENSG00000073050	XRCC1	ENSG00000073050	CHM13_G0028896	XRCC1	XRCC1	protein_coding	protein_coding	3.61	2.34429	3.24	0.89	1	1	1.28784	0.0659733	0.986187	0.99529	1_to_1	exon_count_diff		17;16;7;8;5;9;6;6;2	17;16;7;8;4;9;6;6;2	9	9	0					1	?Renal cell carcinoma, clear cell;?Spinocerebellar ataxia, autosomal recessive 26	3;3	known_molec_cause;known_molec_cause	0	Orphanet_397709	0.49406	0
PBMC	ENSG00000073060	SCARB1	ENSG00000073060	CHM13_G0013959	SCARB1	SCARB1	protein_coding	protein_coding	1.9075	2.24875	1.615	1.865	1	1	-0.0754158	0.0470128	0.969094	0.967116	1_to_1	exon_length_diff		13;12;12;2;12;13;13;10;3;3;4	13;12;12;2;12;13;13;10;3;3;4	11	11	0	Variation				1	[High density lipoprotein cholesterol level QTL6]	3	known_molec_cause	0	EFO_0004612	0.69748	0
PBMC	ENSG00000073067	CYP2W1	ENSG00000073067	CHM13_G0049725	CYP2W1	CYP2W1	protein_coding	protein_coding					0	0					1_to_1	identical gene model	0.999976	9;8;2;3;5	9;8;2;3;5	5	5	0									0	EFO_0004458	0.28726	0
PBMC	ENSG00000073111	MCM2	ENSG00000073111	CHM13_G0039741	MCM2	MCM2	protein_coding	protein_coding	1.484	1.668	1.27	1.44	1	1	-0.0306621	0.00109287	0.995436	0.995436	1_to_1	identical gene model	0.99987	16;16;3;2;14;4;14;2;5	16;16;3;2;14;4;14;2;5	9	9	0					1	?Deafness, autosomal dominant 70	3	known_molec_cause	0	MONDO_0019587	0.46197	0
PBMC	ENSG00000073146	MOV10L1	ENSG00000073146	CHM13_G0037765	MOV10L1	MOV10L1	protein_coding	protein_coding	0.65	0.74	0.65	0.74	0	0			0.884615	0.884615	1_to_1	exon_length_diff		28;27;4;4;26;4;26;7;9;3	28;27;4;4;26;4;26;7;9;3	10	10	0	Clone Problem								0	EFO_0000279	0.35558	0
PBMC	ENSG00000073150	PANX2	ENSG00000073150	CHM13_G0037767	PANX2	PANX2	protein_coding	protein_coding	0.552857	0.62	0.55	0.6	1	1	-0.0312717	0.00109287	0.936817	0.936817	1_to_1	identical gene model	0.999786	4;3;5	4;3;5	3	3	0	Clone Problem								0	EFO_0006930	0.29222	0
PBMC	ENSG00000073169	SELENOO	ENSG00000073169	CHM13_G0037771	SELENOO	SELENOO	protein_coding	protein_coding	0.41	1.515	0.29	1.325	1	1	-1.75923	0.00713214	0.999458	0.99636	1_to_1	exon_count_diff		10;9;8	9;9;7	3	3	0	Clone Problem								0	EFO_0006930	0.24082	0
PBMC	ENSG00000073282	TP63	ENSG00000073282	CHM13_G0040790	TP63	TP63	protein_coding	protein_coding					0	0			1	1	1_to_1	identical gene model	0.999865	14;3;12;11;13;14;12;4;8;10;11;9;11;12	14;3;12;11;13;14;12;4;8;10;11;9;11;12	14	14	0					1	ADULT syndrome;Ectrodactyly, ectodermal dysplasia, and cleft lip/palate syndrome 3;Hay-Wells syndrome;Limb-mammary syndrome;Orofacial cleft 8;Rapp-Hodgkin syndrome;Split-hand/foot malformation 4	3;3;3;3;3;3;3	known_molec_cause;known_molec_cause;known_molec_cause;known_molec_cause;known_molec_cause;known_molec_cause;known_molec_cause	1	Orphanet_1071	0.82385	1		yes	yes
PBMC	ENSG00000073331	ALPK1	ENSG00000073331	CHM13_G0042613	ALPK1	ALPK1	protein_coding	protein_coding	11.618	12.927	9.49	10.81	1	1	-0.0298583	0.00109287	0.984018	0.984103	1_to_1	exon_length_diff		2;15;4;16;16;3;15;15;2;4;4;7;5;17;12;3;2;4;2	2;15;4;16;16;3;15;15;2;4;4;7;5;17;12;3;2;4;2	19	19	0					1	ROSAH syndrome	3	known_molec_cause	0	Orphanet_313800	0.49975	0
PBMC	ENSG00000073350	LLGL2	ENSG00000073350	CHM13_G0025370	LLGL2	LLGL2	protein_coding	protein_coding	16.749	18.347	16.985	18.78	1	1	0.00412797	0.816084	0.970993	0.971267	1_to_1	exon_count_diff		6;26;25;10;11;6;26;5;3;5;5;22;3;2;18;15;5;3;6;5;2;4	6;26;25;10;11;6;26;5;3;5;5;21;3;2;18;14;5;3;6;5;2;4	22	22	0	Localization Problem								0	EFO_0004305	0.27446	0
PBMC	ENSG00000073417	PDE8A	ENSG00000073417	CHM13_G0019732	PDE8A	PDE8A	protein_coding	protein_coding	6.58222	7.38333	3.98	4.51	1	1	-0.0327367	0.00109287	0.993327	0.993327	1_to_1	exon_length_diff		23;22;22;21;21;23;20;5;19;8;6;5;2;2;2;5	23;22;22;21;21;23;20;5;19;8;6;5;2;2;2;5	16	16	0	GRC Housekeeping								0	EFO_0001645	0.55385	0
PBMC	ENSG00000073464	CLCN4	ENSG00000073464	CHM13_G0057656	CLCN4	CLCN4	protein_coding	protein_coding	0.935	1.058	0.68	0.8	1	1	-0.0780873	0.330083	0.689865	0.688874	1_to_1	exon_length_diff		13;13;13;13;13;10;5;2	13;13;13;13;13;10;5;2	8	8	0					1	Raynaud-Claes syndrome	3	known_molec_cause	0	MONDO_0019181;Orphanet_777	0.76831	0
PBMC	ENSG00000073536	NLE1	ENSG00000073536	CHM13_G0023968	NLE1	NLE1	protein_coding	protein_coding	3.2825	3.6325	2.22	2.55	1	1	-0.0308015	0.00109287	0.992562	0.992567	1_to_1	identical gene model	0.999086	13;12;12;8;8;5;6	13;12;12;8;8;5;6	7	7	0									0	EFO_0001071	0.026958	0
PBMC	ENSG00000073578	SDHA	ENSG00000073578	CHM13_G0043647	SDHA	SDHA	protein_coding	protein_coding	17.81	19.872	18.235	18.81	1	1	-0.0217376	0.0864577	0.991803	0.991799	1_to_1	exon_length_diff		13;13;3;13;14;15;5;9;3;10;4;3;8;6;4;3;5;2;3;4	13;13;3;13;14;15;5;9;3;10;4;3;8;6;4;3;5;2;3;4	20	20	0				High Signal Region	1	Cardiomyopathy, dilated, 1GG;Gastrointestinal stromal tumor;Mitochondrial complex II deficiency, nuclear type 1;Mitochondrial complex II deficiency, nuclear type 4;Neurodegeneration with ataxia and late-onset optic atrophy;Paraganglioma and gastric stromal sarcoma;Paragangliomas 4;Paragangliomas 5;Pheochromocytoma	3;3;3;3;3;3;3;3;3	known_molec_cause;known_molec_cause;known_molec_cause;known_molec_cause;known_molec_cause;known_molec_cause;known_molec_cause;known_molec_cause;known_molec_cause	0	MONDO_0009723	0.79607	1	paragangliomas-5 (PGL5)	yes	yes
PBMC	ENSG00000073584	SMARCE1	ENSG00000073584	CHM13_G0024217	SMARCE1	SMARCE1	protein_coding	protein_coding	6.325	7.065	6.175	6.82	1	1	-0.0300152	0.00109287	0.998994	0.998994	1_to_1	identical gene model	0.999985	11;9;9;8;10;10;12;8;10;10;3;10;12;7;10;9;11;8;10;11;2;9;12;4;8;9;11;9;9;8;8;11;2;9;9;11;9;7;5;6;5;6;3;5;2;7;5;6;5;4;3	11;9;9;8;10;10;12;8;10;10;3;10;12;7;10;9;11;8;10;11;2;9;12;4;8;9;11;9;9;8;8;11;2;9;9;11;9;7;5;6;5;6;3;5;2;7;5;6;5;4;3	51	51	0	GRC Housekeeping				1	Coffin-Siris syndrome 5;{Meningioma, familial, susceptibility to}	3;3	known_molec_cause;known_molec_cause	0	MONDO_0011789	0.69324	1		yes
PBMC	ENSG00000073598	FNDC8	ENSG00000073598	CHM13_G0023967	FNDC8	FNDC8	protein_coding	protein_coding	0.665	0.725	0.665	0.725	0	0			0.777778	0.777778	1_to_1	identical gene model		4	4	1	1	0									0	Orphanet_145	0.11827	0
PBMC	ENSG00000073605	GSDMB	ENSG00000073605	CHM13_G0024178	GSDMB	GSDMB	protein_coding	protein_coding	25.3144	28.2056	26.17	29.82	1	1	-0.0117209	0.439155	0.959216	0.959799	1_to_1	exon_length_diff		10;10;8;4;8;9;11;10;7;8;7;2;4;2;3	10;10;8;4;8;9;11;10;7;8;7;2;4;2;3	15	15	0	GRC Housekeeping								0	MONDO_0004979	0.33798	0
PBMC	ENSG00000073614	KDM5A	ENSG00000073614	CHM13_G0011170	KDM5A	KDM5A	protein_coding	protein_coding	36.452	40.81	33.305	37.77	1	1	-0.0295569	0.00109287	0.225609	0.225657	1_to_1	exon_length_diff		28;3;2;13;2;2;2;2;3;4;4	28;3;2;13;2;2;2;2;3;4;4	11	11	0			High Signal Region	High Signal Region					0	EFO_0000222	0.37482	1			yes
PBMC	ENSG00000073670	ADAM11	ENSG00000073670	CHM13_G0024488	ADAM11	ADAM11	protein_coding	protein_coding	0.581667	0.633333	0.175	0.195	1	1	-0.0299656	0.00109287	0.791223	0.789929	1_to_1	exon_length_diff		27;27;27;24;7	27;27;27;24;7	5	5	0	GRC Housekeeping								0	MONDO_0004892	0.18749	0
PBMC	ENSG00000073711	PPP2R3A	ENSG00000073711	CHM13_G0039918	PPP2R3A	PPP2R3A	protein_coding	protein_coding	1.05	1.17111	0.75	0.84	1	1	-0.0297252	0.00109287	0.170436	0.170436	1_to_1	identical gene model	0.999995	14;13;13;8;4	14;13;13;8;4	5	5	0									0	EFO_0004327	0.40549	0
PBMC	ENSG00000073712	FERMT2	ENSG00000073712	CHM13_G0016526	FERMT2	FERMT2	protein_coding	protein_coding	0.12	0.14	0.12	0.14	0	0			0.5	0.5	1_to_1	exon_length_diff		15;15;2;3;15;16;15;15;3;15;7;5;3;4;5	15;15;2;3;15;16;15;15;3;15;7;5;3;4;5	15	15	0									0	EFO_0001663	0.48123	0
PBMC	ENSG00000073734	ABCB11	ENSG00000073734	CHM13_G0032817	ABCB11	ABCB11	protein_coding	protein_coding		0.1		0.1	0	0			0.5	0.5	1_to_1	identical gene model	0.999668	3;28;15;15;3;2	3;28;15;15;3;2	6	6	0	Variation, Path Problem				1	Cholestasis, benign recurrent intrahepatic, 2;Cholestasis, progressive familial intrahepatic 2	3;3	known_molec_cause;known_molec_cause	1	MONDO_0011156	0.82687	0
PBMC	ENSG00000073737	DHRS9	ENSG00000073737	CHM13_G0032818	DHRS9	DHRS9	protein_coding	protein_coding	1.06429	1.19286	0.73	0.84	1	1	-0.0319104	0.00109287	0.989621	0.989621	1_to_1	identical gene model		8;6;5;6;3;5;5;6;5	8;6;5;6;3;5;5;6;5	9	9	0	Path Problem								0	EFO_0009048	0.35859	0
PBMC	ENSG00000073754	CD5L	ENSG00000073754	CHM13_G0003497	CD5L	CD5L	protein_coding	protein_coding	0.76	0.83	0.76	0.83	0	0			0	0	1_to_1	identical gene model		6;4	6;4	2	2	0									0	GO_0006306	0.30657	0
PBMC	ENSG00000073756	PTGS2	ENSG00000073756	CHM13_G0004175	PTGS2	PTGS2	protein_coding	protein_coding	19.548	21.945	16.13	17.87	1	1	-0.030016	0.00109287	0.620949	0.621033	1_to_1	identical gene model	0.999512	10;9;10;2;4	10;9;10;2;4	5	5	0									0	EFO_0000685	0.64694	0
PBMC	ENSG00000073792	IGF2BP2	ENSG00000073792	CHM13_G0040716	IGF2BP2	IGF2BP2	protein_coding	protein_coding	4.165	4.686	3.335	3.755	1	1	-0.0294298	0.00109287	0.871697	0.871697	1_to_1	exon_length_diff		16;15;16;15;2;8;2;6;5;4;2	16;15;16;15;2;8;2;6;5;4;2	11	11	0					1	{Diabetes mellitus, noninsulin-dependent, susceptibility to}	3	known_molec_cause	0	EFO_0004339	0.68967	1			yes
PBMC	ENSG00000073803	MAP3K13	ENSG00000073803	CHM13_G0040709	MAP3K13	MAP3K13	protein_coding	protein_coding	13.4233	15.2	12.61	13.73	1	1	-0.0338965	0.00109287	0.463593	0.463027	1_to_1	exon_length_diff		3;13;3;4;15;3;2;2;7;14;14;12;3;2;6	3;13;3;4;15;3;2;2;7;14;14;12;3;2;6	15	15	0									0	EFO_0001071	0.37151	1			yes
PBMC	ENSG00000073849	ST6GAL1	ENSG00000073849	CHM13_G0040760	ST6GAL1	ST6GAL1	protein_coding	protein_coding	13.7856	15.3711	7.78	8.93	1	1	-0.0364213	0.00136352	0.995874	0.995854	1_to_1	identical gene model	0.999911	3;8;7;3;4;4;2;5;4;4;3;4;2;4;7;3;3;4;6;2;5;3	3;8;7;3;4;4;2;5;4;4;3;4;2;4;7;3;3;4;6;2;5;3	22	22	0									0	EFO_0005193	0.50053	0
PBMC	ENSG00000073861	TBX21	ENSG00000073861	CHM13_G0024601	TBX21	TBX21	protein_coding	protein_coding	97.78	110.326	81.07	93.46	1	1	-0.0274433	0.0020982	0.0875486	0.0876402	1_to_1	identical gene model	0.999964	6;2	6;2	2	2	0	GRC Housekeeping, Gap				1	?Immunodeficiency 88;Asthma and nasal polyps;{Asthma, aspirin-induced, susceptibility to}	3;3;3	known_molec_cause;known_molec_cause;known_molec_cause	0	MONDO_0004979	0.32277	0
PBMC	ENSG00000073905	VDAC1P1	ENSG00000073905	CHM13_G0058784	VDAC1P1	VDAC1P1	processed_pseudogene	processed_pseudogene	2.69714	3.01714	2.55	2.93	1	1	-0.0299771	0.00109403	0	0	1_to_1	identical gene model		1	1	1	1	0												0
PBMC	ENSG00000073910	FRY	ENSG00000073910	CHM13_G0014558	FRY	FRY	protein_coding	protein_coding	9.9825	11.425	8.035	9.055	1	1	-0.048641	0.0045877	0.992201	0.991942	1_to_1	exon_length_diff		62;4;61;2;1;2;62;62;2;61;4;3;7;4;2	62;4;61;2;1;2;62;62;2;61;4;3;7;4;2	15	15	0	GRC Housekeeping, Unknown								0	EFO_0004584	0.4408	0
PBMC	ENSG00000073921	PICALM	ENSG00000073921	CHM13_G0010148	PICALM	PICALM	protein_coding	protein_coding	24.17	27.157	23.805	27.3	1	1	-0.0278276	0.00733408	0.981756	0.981851	1_to_1	identical gene model	0.999083	20;20;20;10;3;19;11;19;6;19;8;10;3;9;3;8;2;5;4;7;5;6;6;6	20;20;20;10;3;19;11;19;6;19;8;10;3;9;3;8;2;5;4;7;5;6;6;6	24	24	0					1	Leukemia, acute myeloid, somatic	3	known_molec_cause	0	MONDO_0004975	0.38613	1			yes
PBMC	ENSG00000073969	NSF	ENSG00000073969	CHM13_G0024568	NSF	NSF	protein_coding	protein_coding	42.275	47.72	42.805	48.97	1	1	-0.0301546	0.00109287	0.468362	0.468362	1_to_1	identical gene model		21;6;4;3;6;20;6;7	21;6;4;3;6;20;6;7	8	8	0	Path Problem, Unknown, Variation, GRC Housekeeping, Gap			High Signal Region	1	Developmental and epileptic encephalopathy 96	3	known_molec_cause	0	EFO_0007825	0.32897	0
PBMC	ENSG00000074047	GLI2	ENSG00000074047	CHM13_G0032161	GLI2	MSTRG.3207	protein_coding	protein_coding					0	0					1_to_1	transcript_count_diff		4;4;14;10;11;10;11;3;9;13;4;7	14;4;4;15;14;10;11;10;11;3;9;13;4;7;13	12	15	0	Path Problem				1	Culler-Jones syndrome;Holoprosencephaly 9	3;3	known_molec_cause;known_molec_cause	0	Orphanet_2162	0.78296	0
PBMC	ENSG00000074054	CLASP1	ENSG00000074054	CHM13_G0032167	CLASP1	CLASP1	protein_coding	protein_coding	11.5633	6.75	14.005	6.88	1	1	0.55456	0.242398	0.995428	0.997508	1_to_1	transcript_count_diff		40;40;39;39;39;39;33;5;4;6;2;6;5;5;5;5	40;40;39;39;39;36;35;39;33;5;4;6;2;6;5;5;5;5	16	18	0	Path Problem			High Signal Region					0	Orphanet_2636	0.532	0
PBMC	ENSG00000074071	MRPS34	ENSG00000074071	CHM13_G0020274	MRPS34	MRPS34	protein_coding	protein_coding	25.247	24.822	24.425	24.99	1	1	0.135136	0.0706659	0.961407	0.966303	1_to_1	identical gene model	0.999239	3;3;2	3;3;2	3	3	0					1	Combined oxidative phosphorylation deficiency 32	3	known_molec_cause	0	Orphanet_314051	0.65081	0
PBMC	ENSG00000074181	NOTCH3	ENSG00000074181	CHM13_G0027804	NOTCH3	NOTCH3	protein_coding	protein_coding	0.415	0.336667	0.415	0.31	0	0	-0.0308499	0.00109287	0.483333	0.483333	1_to_1	identical gene model	0.998981	33;5;3;23;2;3	33;5;3;23;2;3	6	6	0					1	?Myofibromatosis, infantile 2;Cerebral arteriopathy with subcortical infarcts and leukoencephalopathy 1;Lateral meningocele syndrome	3;3;3	known_molec_cause;known_molec_cause;known_molec_cause	1	Orphanet_136	0.82013	0
PBMC	ENSG00000074201	CLNS1A	ENSG00000074201	CHM13_G0010034	CLNS1A	CLNS1A	protein_coding	protein_coding	21.881	24.268	22.54	25.055	1	1	-0.0242298	0.0169257	0.979799	0.979848	1_to_1	identical gene model	0.999798	6;2;7;6;6;4;5;7;2;5;2;2	6;2;7;6;6;4;5;7;2;5;2;2	12	12	0									0	EFO_0007984	0.10727	0
PBMC	ENSG00000074211	PPP2R2C	ENSG00000074211	CHM13_G0041194	PPP2R2C	PPP2R2C	protein_coding	protein_coding					0	0			1	1	1_to_1	exon_length_diff		9;9;10;10;10;6;5;5;3	9;9;10;10;10;6;5;5;3	9	9	0									0	MONDO_0005148	0.21297	0
PBMC	ENSG00000074219	TEAD2	ENSG00000074219	CHM13_G0029225	TEAD2	TEAD2	protein_coding	protein_coding					0	0			1	1	1_to_1	exon_length_diff		12;13;13;12;11;12;6;6;8;2	12;13;13;12;11;12;6;6;8;2	10	10	0									0	EFO_0004980	0.13517	0
PBMC	ENSG00000074266	EED	ENSG00000074266	CHM13_G0010153	EED	EED	protein_coding	protein_coding	22.828	25.916	23.5	26.795	1	1	-0.0243527	0.0190116	0.944984	0.945127	1_to_1	exon_length_diff		12;10;12;12;11;13;3;10;3;5;5;3;2	12;10;12;12;11;13;3;10;3;5;5;3;2	13	13	0					1	Cohen-Gibson syndrome	3	known_molec_cause	0	MONDO_0060510	0.75172	1			yes
PBMC	ENSG00000074276	CDHR2	ENSG00000074276	CHM13_G0046432	CDHR2	CDHR2	protein_coding	protein_coding	0.593333	0.66	0.7	0.79	0	0	-0.0310205	0.00109287	0.805519	0.805519	1_to_1	exon_count_diff		32;5;32;31;8;3;3	32;5;32;31;7;3;2	7	7	0			High Signal Region						0	EFO_0000182	0.079939	0
PBMC	ENSG00000074317	SNCB	ENSG00000074317	CHM13_G0046436	SNCB	SNCB	protein_coding	protein_coding	0.65	0.7	0.65	0.7	0	0			0.954545	0.954545	1_to_1	exon_length_diff		6;7;6;6;6;3	6;7;6;6;6;3	6	6	0					1	Dementia, Lewy body	3	known_molec_cause	0	EFO_0006792	0.46186	0
PBMC	ENSG00000074319	TSG101	ENSG00000074319	CHM13_G0008450	TSG101	TSG101	protein_coding	protein_coding	58.343	65.927	58.42	67.495	1	1	-0.0300758	0.00109287	0.841799	0.841799	1_to_1	identical gene model	0.999992	10;3;4;10;2;6;5;5;4;6;4;7	10;3;4;10;2;6;5;5;4;6;4;7	12	12	0									0	EFO_0000764	0.53224	0
PBMC	ENSG00000074356	NCBP3	ENSG00000074356	CHM13_G0022839	NCBP3	NCBP3	protein_coding	protein_coding	42.4	47.805	37.885	42.585	1	1	-0.0293808	0.00109287	0.705506	0.70543	1_to_1	identical gene model	0.999549	13;2;8;10;2;3;5	13;2;8;10;2;3;5	7	7	0									0	EFO_0007989	0.21259	0
PBMC	ENSG00000074370	ATP2A3	ENSG00000074370	CHM13_G0022842	ATP2A3	ATP2A3	protein_coding	protein_coding	60.726	68.874	51.975	60.68	1	1	-0.0423259	0.00109287	0.987796	0.987694	1_to_1	exon_length_diff		22;21;23;2;4;22;23;6;21;5;3;4;2;5;3	22;21;23;2;4;22;23;6;21;5;3;4;2;5;3	15	15	0									0	MONDO_0005148	0.30783	0
PBMC	ENSG00000074410	CA12	ENSG00000074410	CHM13_G0019095	CA12	CA12	protein_coding	protein_coding					0	0			1	1	1_to_1	exon_length_diff		11;10;9;3;3;2	11;10;9;3;3;2	6	6	0					1	Hyperchlorhidrosis, isolated	3	known_molec_cause	0	MONDO_0007747	0.65257	0
PBMC	ENSG00000074416	MGLL	ENSG00000074416	CHM13_G0039745	MGLL	MGLL	protein_coding	protein_coding	0.725	0.65	0.725	0.48	0	0			0.997897	0.997245	1_to_1	exon_length_diff		8;8;7;8;5;3;6;4;13;4;5;6;4;3;3	8;8;7;8;5;3;6;4;13;4;5;6;4;3;3	15	15	0									0	EFO_0000304	0.25941	0
PBMC	ENSG00000074527	NTN4	ENSG00000074527	CHM13_G0013270	NTN4	NTN4	protein_coding	protein_coding					0	0			1	1	1_to_1	identical gene model	0.99998	10;11;10;9;10;3;3;2	10;11;10;9;10;3;3;2	8	8	0				High Signal Region					0	EFO_0004531	0.42471	0
PBMC	ENSG00000074582	BCS1L	ENSG00000074582	CHM13_G0033645	BCS1L	BCS1L	protein_coding	protein_coding	27.491	30.884	20.03	22.91	1	1	-0.0299697	0.00109287	0.97534	0.97534	1_to_1	identical gene model		3;4;4;5;2;8;9;9;9;4;8;9;8;4;2;4;5;4;4;5;4	3;4;4;5;2;8;9;9;9;4;8;9;8;4;2;4;5;4;4;5;4	21	21	0					1	Bjornstad syndrome;Brittle cornea syndrome 1;GRACILE syndrome;Mitochondrial complex III deficiency, nuclear type 1	3;3;3;3	known_molec_cause;known_molec_cause;known_molec_cause;known_molec_cause	1	MONDO_0011308	0.80831	0
PBMC	ENSG00000074590	NUAK1	ENSG00000074590	CHM13_G0013460	NUAK1	NUAK1	protein_coding	protein_coding	0.78	0.433333	0.62	0.22	1	0	1.86298	0.0197684	0	0.732776	1_to_1	transcript_count_diff		7;2;4;5	7;6;2;4;5	4	5	0									0	EFO_0005674	0.49926	0
PBMC	ENSG00000074603	DPP8	ENSG00000074603	CHM13_G0019161	DPP8	DPP8	protein_coding	protein_coding	7.24	8.16333	6.87	7.95	1	1	-0.0324436	0.00109287	0.98946	0.98946	1_to_1	identical gene model	0.999999	20;20;18;20;7;20;21;4;9;3;3;4;4;4;3;2	20;20;18;20;7;20;21;4;9;3;3;4;4;4;3;2	16	16	0									0	EFO_0004833	0.23758	0
PBMC	ENSG00000074621	SLC24A1	ENSG00000074621	CHM13_G0019168	SLC24A1	SLC24A1	protein_coding	protein_coding	1.68667	1.91556	1.19	1.29	1	1	-0.0319256	0.00109287	0.96822	0.96822	1_to_1	identical gene model	0.999995	8;2;12;4;9;10;6;8;8;7;2;2	8;2;12;4;9;10;6;8;8;7;2;2	12	12	0	Clone Problem				1	Night blindness, congenital stationary (complete), 1D, autosomal recessive	3	known_molec_cause	0	Orphanet_215	0.62133	0
PBMC	ENSG00000074657	ZNF532	ENSG00000074657	CHM13_G0026656	ZNF532	ZNF532	protein_coding	protein_coding	3.17429	3.49857	2.54	2.88	1	1	0.0212493	0.773757	0.991107	0.995625	1_to_1	transcript_count_diff		11;10;3;4;4;10;11;3;3;3;3;10;4;2;3;3;3;3;3;2;5;5;4;2;4;2	11;10;11;4;12;11;11;4;4;10;10;11;3;3;3;3;10;4;2;3;3;3;3;3;2;5;5;4;2;4;2	26	31	0									0	EFO_0006797	0.20124	0
PBMC	ENSG00000074660	SCARF1	ENSG00000074660	CHM13_G0022730	SCARF1	SCARF1	protein_coding	protein_coding	2.74889	2.91222	1.13	1.29	1	1	-0.0148382	0.471082	0.986929	0.987336	1_to_1	exon_length_diff		11;11;9;11;10;11;4;3;4	11;11;9;11;10;11;4;3;4	9	9	0									0	EFO_0007985	0.30527	0
PBMC	ENSG00000074695	LMAN1	ENSG00000074695	CHM13_G0026664	LMAN1	LMAN1	protein_coding	protein_coding	45.334	9.54667	30.855	7.66	1	1	7.43881	0.000575502	0.162609	0.99423	1_to_1	transcript_count_diff		13;2;2;4;5	13;13;2;2;4;5	5	6	0					1	Combined factor V and VIII deficiency	3	known_molec_cause	0	MONDO_0009206	0.71802	0
PBMC	ENSG00000074696	HACD3	ENSG00000074696	CHM13_G0019165	HACD3	HACD3	protein_coding	protein_coding	16.96	19.218	15.96	18.25	1	1	-0.0331694	0.00127043	0.445822	0.445537	1_to_1	identical gene model	0.999891	13;11;10;12;11;2;11;11;11;8;1;2	13;11;10;12;11;2;11;11;11;8;1;2	12	12	0	Clone Problem								0	EFO_0004528	0.33369	0
PBMC	ENSG00000074706	IPCEF1	ENSG00000074706	CHM13_G0049406	IPCEF1	IPCEF1	protein_coding	protein_coding	29.505	33.338	32.225	36.045	1	1	-0.0306414	0.00125584	0.681761	0.681593	1_to_1	identical gene model	0.999386	2;12;13;4;12;9;4;3;6;6;5;3;6	2;12;13;4;12;9;4;3;6;6;5;3;6	13	13	0									0	EFO_0010638	0.33341	0
PBMC	ENSG00000074755	ZZEF1	ENSG00000074755	CHM13_G0022844	ZZEF1	MSTRG.2311	protein_coding	protein_coding	38.39	15.086	32.685	14.62	1	1	4.05666	0.00010614	0.441959	0.980479	1_to_1	transcript_count_diff		55;5;4;3;15;15;3;15;5;5;21	50;55;5;4;3;15;15;3;15;5;5;21	11	12	0									0	MONDO_0005148	0.36686	0
PBMC	ENSG00000074771	NOX3	ENSG00000074771	CHM13_G0049428	NOX3	NOX3	protein_coding	protein_coding					0	0					1_to_1	identical gene model	0.999485	14	14	1	1	0									0	EFO_0008111	0.41025	0
PBMC	ENSG00000074800	ENO1	ENSG00000074800	CHM13_G0000268	ENO1	ENO1	protein_coding	protein_coding	21.543	23.707	17.67	20.36	1	1	-0.0263955	0.00283747	0.997875	0.997883	1_to_1	exon_length_diff		12;9;12;13;10;6;7;7;6;7;6;6;5;4;3;2	12;9;12;13;10;6;7;7;6;7;6;6;5;4;3;2	16	16	0									0	Orphanet_3389	0.36958	0
PBMC	ENSG00000074803	SLC12A1	ENSG00000074803	CHM13_G0018773	SLC12A1	SLC12A1	protein_coding	protein_coding	0.88	0.995	0.88	0.995	0	0			0.515152	0.515152	1_to_1	identical gene model	0.999808	28;28;6;27;20;27;27;9;4;23;22;5;2	28;28;6;27;20;27;27;9;4;23;22;5;2	13	13	0					1	Bartter syndrome, type 1	3	known_molec_cause	0	MONDO_0015231	0.69533	0
PBMC	ENSG00000074842	MYDGF	ENSG00000074842	CHM13_G0027248	MYDGF	MYDGF	protein_coding	protein_coding	207.354	232.267	183.78	199.68	1	1	-0.0305299	0.00109287	0.361452	0.361465	1_to_1	identical gene model		4;6;5;3	4;6;5;3	4	4	0	Variation								0	EFO_0000182	0.078366	0
PBMC	ENSG00000074855	ANO8	ENSG00000074855	CHM13_G0027926	ANO8	ANO8	protein_coding	protein_coding	1.84889	2.06222	0.69	0.78	1	1	-0.0326252	0.00109287	0.976357	0.976357	1_to_1	identical gene model		18;18;13;2	18;18;13;2	4	4	0									0	EFO_0000304	0.15873	0
PBMC	ENSG00000074935	TUBE1	ENSG00000074935	CHM13_G0048780	TUBE1	TUBE1	protein_coding	protein_coding	12.164	13.734	11.135	12.135	1	1	-0.0297131	0.00109287	0.743881	0.743881	1_to_1	identical gene model		12;10;12;2;8;1;6;7;6;4;2	12;10;12;2;8;1;6;7;6;4;2	11	11	0	Clone Problem								0	EFO_0004747	0.0679	0
PBMC	ENSG00000074964	ARHGEF10L	ENSG00000074964	CHM13_G0000569	ARHGEF10L	ARHGEF10L	protein_coding	protein_coding	11.09	12.387	7.595	8.695	1	1	-0.0430181	0.00237196	0.985864	0.987632	1_to_1	exon_length_diff		29;27;3;20;20;16;3;4;2	29;27;3;20;20;16;3;4;2	9	9	0									0	EFO_0007660	0.32517	1			yes
PBMC	ENSG00000074966	TXK	ENSG00000074966	CHM13_G0041715	TXK	TXK	protein_coding	protein_coding	30.393	34.434	30.005	33.84	1	1	-0.0404507	0.00109287	0.796899	0.795797	1_to_1	identical gene model	0.99992	15;4;5;3;9;4	15;4;5;3;9;4	6	6	0									0	EFO_0004584	0.39814	0
PBMC	ENSG00000075035	WSCD2	ENSG00000075035	CHM13_G0013500	WSCD2	WSCD2	protein_coding	protein_coding					0	0			1	1	1_to_1	identical gene model	0.999868	9;3;3;3;5;2;10;4;3;2;9;3;2	9;3;3;3;5;2;10;4;3;2;9;3;2	13	13	0									0	EFO_0007800	0.49027	0
PBMC	ENSG00000075043	KCNQ2	ENSG00000075043	CHM13_G0035550	KCNQ2	KCNQ2	protein_coding	protein_coding	2.845	3.1	2.845	3.1	0	0			0	0	1_to_1	exon_length_diff		16;17;17;16;14;15;17;15;15;16;2;2;2;3;2;3;7;2;2;3;11;2;2;2;8;3;8;5;2;4;5;2;5;2;2;2;2;2;2;2;2;2;2;2;2;3;2	16;17;17;16;14;15;17;15;15;16;2;2;2;3;2;3;7;2;2;3;11;2;2;2;8;3;8;5;2;4;5;2;5;2;2;2;2;2;2;2;2;2;2;2;2;3;2	47	47	0	Clone Problem, GRC Housekeeping				1	Developmental and epileptic encephalopathy 7;Myokymia;Seizures, benign neonatal, 1	3;3;3	known_molec_cause;known_molec_cause;known_molec_cause	1	Orphanet_1949	0.8139	0
PBMC	ENSG00000075073	TACR2	ENSG00000075073	CHM13_G0006545	TACR2	TACR2	protein_coding	protein_coding	1.15	1.33	1.15	1.33	0	0			0.857143	0.857143	1_to_1	identical gene model	0.999116	5;3;6	5;3;6	3	3	0	GRC Housekeeping								0	MONDO_0002050	0.39515	0
PBMC	ENSG00000075089	ACTR6	ENSG00000075089	CHM13_G0013350	ACTR6	ACTR6	protein_coding	protein_coding	3.1	3.57667	3.44	3.97	0	0	-0.0323114	0.00109287	0.99697	0.99697	1_to_1	identical gene model		6;10;11;4;11;6;11;4;4;2;8;11;11	6;10;11;4;11;6;11;4;4;2;8;11;11	13	13	0									0	EFO_0005423	0.23846	0
PBMC	ENSG00000075131	TIPIN	ENSG00000075131	CHM13_G0019183	TIPIN	TIPIN	protein_coding	protein_coding	2.67	2.94	1.99	2.195	1	1	-0.02988	0.00110719	0.977735	0.977774	1_to_1	identical gene model	0.998617	8;7;8;5;5;2	8;7;8;5;5;2	6	6	0									0	EFO_0000304	0.25146	0
PBMC	ENSG00000075142	SRI	ENSG00000075142	CHM13_G0051270	SRI	SRI	protein_coding	protein_coding	23.081	26.122	22.8	26.025	1	1	-0.0298519	0.00109287	0.966529	0.966501	1_to_1	exon_length_diff		8;8;4;7;8;7;8;6;4;4	8;8;4;7;8;7;8;6;4;4	10	10	0									0	EFO_0000508	0.34001	0
PBMC	ENSG00000075151	EIF4G3	ENSG00000075151	CHM13_G0000644	EIF4G3	EIF4G3	protein_coding	protein_coding	13.721	15.483	12.685	14.11	1	1	-0.116523	0.128079	0.973056	0.978342	1_to_1	transcript_count_diff		33;31;35;35;34;5;5;2;15;10;9;4;4;2	33;31;35;34;35;33;34;5;5;2;15;10;9;4;4;2	14	16	0									0	EFO_0004533	0.36958	0
PBMC	ENSG00000075188	NUP37	ENSG00000075188	CHM13_G0013396	NUP37	NUP37	protein_coding	protein_coding	3.52875	4.0175	2.22	2.57	1	1	-0.0316799	0.00109287	0.974341	0.974341	1_to_1	identical gene model		10;3;9;6;8;7;7;4;2	10;3;9;6;8;7;7;4;2	9	9	0	Clone Problem				1	?Microcephaly 24, primary, autosomal recessive	3	known_molec_cause	0	EFO_0000764	0.54139	0
PBMC	ENSG00000075213	SEMA3A	ENSG00000075213	CHM13_G0051234	SEMA3A	SEMA3A	protein_coding	protein_coding	0.141667	0.158333	0.145	0.165	1	1	-0.0311053	0.00109287	0.338095	0.338095	1_to_1	exon_length_diff		17;18;5;5;4;4;3	17;18;5;5;4;4;3	7	7	0				High Signal Region	1	{Hypogonadotropic hypogonadism 16 with or without anosmia}	3	known_molec_cause	0	MONDO_0018800	0.72405	0
PBMC	ENSG00000075218	GTSE1	ENSG00000075218	CHM13_G0037700	GTSE1	GTSE1	protein_coding	protein_coding	3.26875	3.70125	1.805	1.965	1	1	-0.0293657	0.00109287	0.429773	0.429773	1_to_1	identical gene model	0.999658	12;3;4;2	12;3;4;2	4	4	0	Clone Problem								0	MONDO_0008170;MONDO_0021637	0.27046	0
PBMC	ENSG00000075223	SEMA3C	ENSG00000075223	CHM13_G0051213	SEMA3C	SEMA3C	protein_coding	protein_coding	3.49667	1.375	3.04	1.375	1	0			0.455246	0.993386	1_to_1	transcript_count_diff		18;18;9;2;2;5;5;3;3	18;19;18;9;2;2;5;5;3;3	9	10	0									0	EFO_0008039	0.34779	0
PBMC	ENSG00000075234	TTC38	ENSG00000075234	CHM13_G0037698	TTC38	TTC38	protein_coding	protein_coding	69.837	78.59	59.435	66.095	1	1	-0.0284225	0.00481719	0.224111	0.224406	1_to_1	identical gene model	0.999838	6;14;7;2;3;7;5	6;14;7;2;3;7;5	7	7	0	Clone Problem								0	EFO_0004530	0.14875	0
PBMC	ENSG00000075239	ACAT1	ENSG00000075239	CHM13_G0010525	ACAT1	ACAT1	protein_coding	protein_coding	9.27111	10.3589	7.48	8.55	1	1	-0.0320861	0.00109287	0.993275	0.993275	1_to_1	identical gene model	0.999967	12;11;12;6;4;11;8;9;13;12;8;7;6;5;3;13;12;4;2;5;4;2	12;11;12;6;4;11;8;9;13;12;8;7;6;5;3;13;12;4;2;5;4;2	22	22	0					1	Alpha-methylacetoacetic aciduria	3	known_molec_cause	1	MONDO_0008760	0.8232	0
PBMC	ENSG00000075240	GRAMD4	ENSG00000075240	CHM13_G0037705	GRAMD4	GRAMD4	protein_coding	protein_coding	13.466	14.826	5.36	6.18	1	1	-0.0764521	0.163032	0.998733	0.998631	1_to_1	identical gene model	0.999774	3;2;19;18;2;9;4	3;2;19;18;2;9;4	7	7	0	Clone Problem								0	EFO_0000182	0.031042	0
PBMC	ENSG00000075275	CELSR1	ENSG00000075275	CHM13_G0037702	CELSR1	CELSR1	protein_coding	protein_coding	1.609	1.872	0.8	1.19	1	1	-0.113749	0.126568	0.919474	0.917057	1_to_1	exon_length_diff		35;5;35;11;2;19;3;2;10;7;2;3;2	35;5;35;11;2;19;3;2;10;7;2;3;2	13	13	0	Clone Problem				1	Lymphatic malformation 9	3	known_molec_cause	0	Orphanet_823	0.54881	0
PBMC	ENSG00000075290	WNT8B	ENSG00000075290	CHM13_G0007203	WNT8B	WNT8B	protein_coding	protein_coding	0.746	0.838	0.79	0.85	1	1	-0.0308095	0.00109287	0	0	1_to_1	identical gene model	0.998905	6	6	1	1	0									0	MONDO_0011962	0.18479	0
PBMC	ENSG00000075292	ZNF638	ENSG00000075292	CHM13_G0031153	ZNF638	ZNF638	protein_coding	protein_coding	33.889	38.353	38	42.735	1	1	-0.0318759	0.00109287	0.991891	0.991893	1_to_1	identical gene model	0.999397	5;13;4;6;2;5;5;28;3;3;28;4;2;3;4;2;5;18;7;9;7;4;6;2;5;3;2	5;13;4;6;2;5;5;28;3;3;28;4;2;3;4;2;5;18;7;9;7;4;6;2;5;3;2	27	27	0									0	EFO_0004339	0.45656	0
PBMC	ENSG00000075303	SLC25A40	ENSG00000075303	CHM13_G0051267	SLC25A40	SLC25A40	protein_coding	protein_coding	19.843	22.429	20.63	23.5	1	1	-0.0297586	0.00109287	0.277955	0.277955	1_to_1	identical gene model		12;5;3;10;2;2;6;4	12;5;3;10;2;2;6;4	8	8	0									0	EFO_0004308	0.15816	0
PBMC	ENSG00000075336	TIMM21	ENSG00000075336	CHM13_G0026838	TIMM21	TIMM21	protein_coding	protein_coding	14.26	16.117	13.27	14.79	1	1	-0.0298791	0.00109287	0.833983	0.833983	1_to_1	identical gene model		6;4;3;3;4;4	6;4;3;3;4;4	6	6	0									0	EFO_0004908	0.14836	0
PBMC	ENSG00000075340	ADD2	ENSG00000075340	CHM13_G0031123	ADD2	ADD2	protein_coding	protein_coding	2.2825	2.58125	2.28	2.595	1	1	-0.0330927	0.00109287	0.777092	0.777092	1_to_1	exon_length_diff		21;16;16;17;3;9;7;13;12;7;5;4;4;3	21;16;16;17;3;9;7;13;12;7;5;4;4;3	14	14	0	Clone Problem								0	EFO_0010750	0.29028	0
PBMC	ENSG00000075388	FGF4	ENSG00000075388	CHM13_G0009771	FGF4	FGF4	protein_coding	protein_coding					0	0					1_to_1	identical gene model	0.999959	3;2	3;2	2	2	0									0	EFO_0000311	0.60131	0
PBMC	ENSG00000075391	RASAL2	ENSG00000075391	CHM13_G0003995	RASAL2	RASAL2	protein_coding	protein_coding	0.2625	0.2925	0.245	0.27	1	1	-0.0310692	0.00111424	0.834104	0.834104	1_to_1	identical gene model	0.999984	18;6;16;9;2	18;6;16;9;2	5	5	0									0	EFO_0004309	0.34521	0
PBMC	ENSG00000075399	VPS9D1	ENSG00000075399	CHM13_G0022650	VPS9D1	VPS9D1	protein_coding	protein_coding	5.02889	5.35889	4.76	6.4	1	1	-0.0223668	0.606962	0.979825	0.979199	1_to_1	exon_count_diff		15;14;6;6;3;5;6	15;14;6;5;3;4;5	7	7	0									0	EFO_0007825	0.23093	0
PBMC	ENSG00000075407	ZNF37A	ENSG00000075407	CHM13_G0006094	ZNF37A	ZNF37A	protein_coding	protein_coding	4.408	4.994	2.355	2.7	1	1	-0.0301328	0.00109287	0.810654	0.810654	1_to_1	exon_length_diff		8;8;3;7;7;3	8;8;3;7;7;3	6	6	0	GRC Housekeeping								0	EFO_0000222	0.18712	0
PBMC	ENSG00000075413	MARK3	ENSG00000075413	CHM13_G0017635	MARK3	MARK3	protein_coding	protein_coding	64.977	73.895	60.8	67.945	1	1	-0.0554488	0.00109287	0.985074	0.98479	1_to_1	exon_length_diff		16;3;18;4;17;16;16;17;7;8;19;5;6;7;8;6;6;11;5;2;4;3;6;2;4;2	16;3;18;4;17;16;16;17;7;8;19;5;6;7;8;6;6;11;5;2;4;3;6;2;4;2	26	26	0					1	?Visual impairment and progressive phthisis bulbi	3	known_molec_cause	0	EFO_0000311	0.58946	0
PBMC	ENSG00000075415	SLC25A3	ENSG00000075415	CHM13_G0013330	SLC25A3	SLC25A3	protein_coding	protein_coding	155.858	177.094	138.025	156.03	1	1	-0.0309612	0.00109572	0.988268	0.988266	1_to_1	exon_length_diff		8;7;8;8;7;4;4;3;2;8;8;8;6;2;2;3;2	8;7;8;8;7;4;4;3;2;8;8;8;6;2;2;3;2	17	17	0					1	Mitochondrial phosphate carrier deficiency	3	known_molec_cause	0	Orphanet_91130	0.70595	0
PBMC	ENSG00000075420	FNDC3B	ENSG00000075420	CHM13_G0040478	FNDC3B	MSTRG.4106	protein_coding	protein_coding	4.52111	5.08667	2.72	3.13	1	1	0.0271108	0.754439	0.990334	0.994387	1_to_1	transcript_count_diff		26;4;16;26;4;26;3;5;3;2;3;3	25;25;26;27;4;16;26;25;27;26;4;26;3;5;24;3;2;3;3	12	19	0	Clone Problem								0	EFO_0004339	0.46529	0
PBMC	ENSG00000075426	FOSL2	ENSG00000075426	CHM13_G0030436	FOSL2	FOSL2	protein_coding	protein_coding	4.82	5.34556	3.39	3.83	1	1	-0.0325056	0.00109287	0.985365	0.985395	1_to_1	identical gene model	0.999924	3;4;4;4	3;4;4;4	4	4	0									0	EFO_0003767	0.40581	0
PBMC	ENSG00000075429	CACNG5	ENSG00000075429	CHM13_G0025163	CACNG5	CACNG5	protein_coding	protein_coding	0.33	0.38	0.33	0.38	0	0			0	0	1_to_1	exon_length_diff		6;4;5	6;4;5	3	3	0									0	EFO_0000319	0.46197	0
PBMC	ENSG00000075461	CACNG4	ENSG00000075461	CHM13_G0025165	CACNG4	CACNG4	protein_coding	protein_coding	0.1725	0.1975	0.165	0.19	1	1	-0.0300206	0.00109287	0	0	1_to_1	identical gene model	0.999881	4	4	1	1	0									0	EFO_0000319	0.46197	0
PBMC	ENSG00000075539	FRYL	ENSG00000075539	CHM13_G0041723	FRYL	FRYL	protein_coding	protein_coding	4.73222	5.33444	3.53	3.83	1	1	-0.0324131	0.00109287	0.986217	0.986214	1_to_1	exon_length_diff		64;30;4;62;30;9;27;14;4;5;38;2;23;12;5;4;3;3;3;3;5	64;30;4;62;30;9;27;14;4;5;38;2;23;12;5;4;3;3;3;3;5	21	21	0				High Signal Region					0	EFO_0004309	0.33158	0
PBMC	ENSG00000075568	TMEM131	ENSG00000075568	CHM13_G0031736	TMEM131	TMEM131	protein_coding	protein_coding	30.045	17.338	24.52	15.735	1	1	2.27177	0.000315076	0.752935	0.971922	1_to_1	transcript_count_diff		2;41;2;3;3;3;13;5;4	2;40;41;2;3;3;3;13;5;4	9	10	0	Path Problem								0	EFO_0004842	0.27901	0
PBMC	ENSG00000075618	FSCN1	ENSG00000075618	CHM13_G0049823	FSCN1	FSCN1	protein_coding	protein_coding	2.92375	3.26	1.425	1.645	1	1	-0.0326757	0.00109287	0.892728	0.892728	1_to_1	identical gene model		5;4;4;4;4	5;4;4;4;4	5	5	0									0	EFO_0004308	0.25783	0
PBMC	ENSG00000075624	ACTB	ENSG00000075624	CHM13_G0049820	ACTB	ACTB	protein_coding	protein_coding	56.848	63.913	58.735	67.865	1	1	-0.0302354	0.00109287	0.99958	0.99958	1_to_1	identical gene model	0.999989	6;5;5;6;3;6;6;3;5;6;7;5;6;5;5;3;5;4;2;3;3;4;2	6;5;5;6;3;6;6;3;5;6;7;5;6;5;5;3;5;4;2;3;3;4;2	23	23	0					1	?Dystonia, juvenile-onset;Baraitser-Winter syndrome 1	3;3	known_molec_cause;known_molec_cause	1	Orphanet_2995	0.80591	0
PBMC	ENSG00000075643	MOCOS	ENSG00000075643	CHM13_G0026353	MOCOS	MOCOS	protein_coding	protein_coding	0.17	0.1675	0.13	0.14	0	1	-0.0314689	0.00109287	0	0	1_to_1	exon_length_diff		15;3	15;3	2	2	0	Variation			High Signal Region	1	Xanthinuria, type II	3	known_molec_cause	0	Orphanet_93602	0.70338	0
PBMC	ENSG00000075651	PLD1	ENSG00000075651	CHM13_G0040473	PLD1	PLD1	protein_coding	protein_coding	2.49111	1.46714	2.16	0.94	1	1	1.28274	0.0811532	0.959004	0.968874	1_to_1	exon_length_diff		27;26;9;6;2;5;2	27;26;9;6;2;5;2	7	7	0			High Signal Region	High Signal Region	1	Cardiac valvular defect, developmental	3	known_molec_cause	0	EFO_0009188	0.66516	0
PBMC	ENSG00000075673	ATP12A	ENSG00000075673	CHM13_G0014410	ATP12A	ATP12A	protein_coding	protein_coding					0	0					1_to_1	identical gene model	0.999563	23;23	23;23	2	2	0									0	EFO_0006336	0.38056	0
PBMC	ENSG00000075702	WDR62	ENSG00000075702	CHM13_G0028529	WDR62	WDR62	protein_coding	protein_coding	0.326667	0.381111	0.34	0.37	1	1	-0.0549894	0.107875	0.946669	0.943088	1_to_1	exon_count_diff		10;32;30;3;32;9;12;3	10;32;29;3;32;9;12;3	8	8	0					1	Microcephaly 2, primary, autosomal recessive, with or without cortical malformations	3	known_molec_cause	1	Orphanet_2512	0.80821	0
PBMC	ENSG00000075711	DLG1	ENSG00000075711	CHM13_G0040967	DLG1	DLG1	protein_coding	protein_coding	11.187	12.653	7.78	8.735	1	1	-0.0260062	0.00433487	0.996025	0.996064	1_to_1	exon_count_diff		26;25;24;25;25;25;25;21;23;26;26;24;25;25;22;25;22;25;23;25;23;26;26;25;25;24;8;24;25;22;24;26;26;24;23;26;24;23;22;21;25;17;21;26;24;26;22;25;24;25;21;22;23;6;21;3;15;19;17;2;11;8;10;4;4;6;7;4;4;3;3	26;25;25;25;25;25;25;21;23;26;26;24;25;25;22;25;22;25;23;25;23;26;26;25;25;24;8;24;25;22;24;26;26;24;23;26;24;23;22;21;25;17;21;26;24;26;22;25;24;25;21;22;23;6;22;3;15;19;17;2;11;8;10;4;4;6;7;4;4;3;3	71	71	0									0	MONDO_0024622	0.26307	0
PBMC	ENSG00000075785	RAB7A	ENSG00000075785	CHM13_G0039766	RAB7A	RAB7A	protein_coding	protein_coding	12.494	13.865	7.22	8.18	1	1	-0.0263038	0.0107587	0.998619	0.998621	1_to_1	identical gene model	0.999168	6;5;6;7;6;7;6;5;5;6;3;6;6;4;4;3;5;4	6;5;6;7;6;7;6;5;5;6;3;6;6;4;4;3;5;4	18	18	0					1	Charcot-Marie-Tooth disease, type 2B	3	known_molec_cause	0	Orphanet_99936	0.72202	0
PBMC	ENSG00000075790	BCAP29	ENSG00000075790	CHM13_G0051712	BCAP29	BCAP29	protein_coding	protein_coding	10.7167	12.1311	10.67	12.32	1	1	-0.0321117	0.00109287	0.961464	0.961574	1_to_1	identical gene model	0.999992	8;7;4;4;8;7;9;8;6;5;7;8;2;6;5;2	8;7;4;4;8;7;9;8;6;5;7;8;2;6;5;2	16	16	0									0	EFO_0004533	0.20219	0
PBMC	ENSG00000075826	SEC31B	ENSG00000075826	CHM13_G0007204	SEC31B	SEC31B	protein_coding	protein_coding	21.6778	24.3233	11.39	13.15	1	1	-0.0325324	0.00109287	0.976044	0.975425	1_to_1	exon_length_diff		4;26;26;3;25;21;25;14;3;2;4;4;7	4;26;26;3;25;21;25;14;3;2;4;4;7	13	13	0									0	EFO_0004340	0.1831	0
PBMC	ENSG00000075856	SART3	ENSG00000075856	CHM13_G0013505	SART3	SART3	protein_coding	protein_coding	26.318	29.644	25.565	29.35	1	1	-0.0312888	0.00109287	0.968485	0.968509	1_to_1	exon_length_diff		19;18;19;19;18;3;16;3;3;3;6;2;6;2;4;4;1	19;18;19;19;18;3;16;3;3;3;6;2;6;2;4;4;1	17	17	0	Variation, Clone Problem								0	Orphanet_79152	0.21354	0
PBMC	ENSG00000075884	ARHGAP15	ENSG00000075884	CHM13_G0032513	ARHGAP15	ARHGAP15	protein_coding	protein_coding	89.192	99.951	75.45	86.155	1	1	-0.0295678	0.00109287	0.821352	0.821402	1_to_1	exon_length_diff		7;8;14;6;4;4;2;6;3;2;4;3;2	7;8;14;6;4;4;2;6;3;2;4;3;2	13	13	0	Path Problem			High Signal Region					0	EFO_0004587	0.50134	0
PBMC	ENSG00000075886	TUBA3D	ENSG00000075886	CHM13_G0032378	TUBA3D	TUBA3D	protein_coding	protein_coding	0.848	0.958	0.59	0.64	1	1	-0.0297023	0.00109287	0.133333	0.133333	1_to_1	identical gene model		5;3	5;3	2	2	0	Path Problem				1	Keratoconus 9	3	known_molec_cause	0	EFO_0000763	0.46197	0
PBMC	ENSG00000075891	PAX2	ENSG00000075891	CHM13_G0007209	PAX2	PAX2	protein_coding	protein_coding					0	0					1_to_1	exon_length_diff		4;10;11;11;5;10;6;3;7	4;10;11;11;5;10;6;3;7	9	9	0	Variation				1	Glomerulosclerosis, focal segmental, 7;Papillorenal syndrome	3;3	known_molec_cause;known_molec_cause	1	Orphanet_1475	0.80554	0
PBMC	ENSG00000075914	EXOSC7	ENSG00000075914	CHM13_G0038492	EXOSC7	EXOSC7	protein_coding	protein_coding	15.009	16.958	12.585	14.255	1	1	-0.0318379	0.00109287	0.958973	0.958898	1_to_1	identical gene model	0.999981	9;2;6;8;5;7;9;3;2;3;3	9;2;6;8;5;7;9;3;2;3;3	11	11	0									0	EFO_0000304	0.10155	0
PBMC	ENSG00000075945	KIFAP3	ENSG00000075945	CHM13_G0003850	KIFAP3	KIFAP3	protein_coding	protein_coding	1.585	1.875	1.585	1.875	0	0			0.999337	0.999447	1_to_1	transcript_count_diff		20;19;20;21;2;6	20;19;20;21;21;2;6	6	7	0				High Signal Region					0	MONDO_0021637	0.18479	0
PBMC	ENSG00000075975	MKRN2	ENSG00000075975	CHM13_G0037992	MKRN2	MKRN2	protein_coding	protein_coding	24.679	27.829	21.135	24.415	1	1	-0.0301458	0.00109287	0.553786	0.553701	1_to_1	identical gene model	0.999979	8;7;8	8;7;8	3	3	0									0	MONDO_0018997	0.64819	0
PBMC	ENSG00000076003	MCM6	ENSG00000076003	CHM13_G0032457	MCM6	MCM6	protein_coding	protein_coding	25.515	28.775	19.335	22.34	1	1	-0.0302938	0.00109287	0.227958	0.227958	1_to_1	exon_length_diff		17;6;2	17;6;2	3	3	0	Variation, Path Problem				1	Lactase persistence/nonpersistence	3	known_molec_cause	0	EFO_1000063	0.40654	0
PBMC	ENSG00000076043	REXO2	ENSG00000076043	CHM13_G0010668	REXO2	REXO2	protein_coding	protein_coding	36.5078	41.5878	33.54	37.95	1	1	-0.0426967	0.00911372	0.960835	0.96054	1_to_1	identical gene model	0.999989	3;3;7;7;3;3;2;5;4;5;6;3;7;5;4;5;4;3;2	3;3;7;7;3;3;2;5;4;5;6;3;7;5;4;5;4;3;2	19	19	0									0	EFO_0000729	0.33321	0
PBMC	ENSG00000076053	RBM7	ENSG00000076053	CHM13_G0010666	RBM7	RBM7	protein_coding	protein_coding	3.4	3.81625	3.69	4.205	1	1	-0.0321966	0.00109287	0.978875	0.978875	1_to_1	identical gene model	0.999995	5;5;4;4;5;5;3;2	5;5;4;4;5;5;3;2	8	8	0									0	EFO_0000729	0.062101	0
PBMC	ENSG00000076067	RBMS2	ENSG00000076067	CHM13_G0012628	RBMS2	MSTRG.1315	protein_coding	protein_coding	5.358	0.948	4.835	1.44	1	1	6.03367	0.000140448	0.528964	0.996806	1_to_1	transcript_count_diff		14;12;6;12;6;13;13;2;3	13;15;13;15;14;12;6;12;6;13;13;2;3	9	13	0									0	EFO_0004348	0.29186	0
PBMC	ENSG00000076108	BAZ2A	ENSG00000076108	CHM13_G0012630	BAZ2A	BAZ2A	protein_coding	protein_coding	33.8663	37.3338	20	23.085	1	1	-0.0345316	0.00705341	0.994624	0.996422	1_to_1	transcript_count_diff		30;29;13;29;4;4;3;5;2;6;5;2;2;2;3;4;5	30;29;28;13;29;30;4;4;3;5;2;6;5;2;2;2;3;4;5	17	19	0									0	EFO_0004309	0.30746	0
PBMC	ENSG00000076201	PTPN23	ENSG00000076201	CHM13_G0038559	PTPN23	PTPN23	protein_coding	protein_coding	6.63778	11.764	4.63	10.055	1	1	-3.07196	0.00109287	0.980989	0.881343	1_to_1	exon_count_diff		24;6;25;2;5;2	20;6;25;2;4;2	6	6	0	Variation				1	Neurodevelopmental disorder and structural brain anomalies with or without seizures and spasticity	3	known_molec_cause	0	MONDO_0030046	0.78794	0
PBMC	ENSG00000076242	MLH1	ENSG00000076242	CHM13_G0038297	MLH1	MLH1	protein_coding	protein_coding	14.5856	16.5844	13.22	15.02	1	1	-0.0322551	0.00109287	0.992898	0.992898	1_to_1	exon_length_diff		18;15;18;19;8;13;19;16;17;18;10;7;20;17;18;20;20;17;17;2;3;15;19;19;18;7;15;8;12;7;7;5;10;8;4;3;7;4	18;15;18;19;8;13;19;16;17;18;10;7;20;17;18;20;20;17;17;2;3;15;19;19;18;7;15;8;12;7;7;5;10;8;4;3;7;4	38	38	0			High Signal Region		1	Colorectal cancer, hereditary nonpolyposis, type 2;Mismatch repair cancer syndrome 1;Muir-Torre syndrome	3;3;3	known_molec_cause;known_molec_cause;known_molec_cause	1	MONDO_0005835	0.87696	1	hereditary non-polyposis colorectal cancer, Turcot syndrome	yes	yes
PBMC	ENSG00000076248	UNG	ENSG00000076248	CHM13_G0013528	UNG	UNG	protein_coding	protein_coding	1.7725	2	1.535	1.695	1	1	-0.0298004	0.00109287	0.995437	0.995437	1_to_1	identical gene model		7;3;6;7;5	7;3;6;7;5	5	5	0					1	Ciliary dyskinesia, primary, 29;Immunodeficiency with hyper IgM, type 5	3;3	known_molec_cause;known_molec_cause	0	Orphanet_101092	0.67222	0
PBMC	ENSG00000076258	FMO4	ENSG00000076258	CHM13_G0003880	FMO4	FMO4	protein_coding	protein_coding	3.05222	3.46667	2.19	2.51	1	1	-0.0319254	0.00109287	0.468181	0.468181	1_to_1	identical gene model		10;3;5;4;4	10;3;5;4;4	5	5	0									0	EFO_0005116	0.39994	0
PBMC	ENSG00000076321	KLHL20	ENSG00000076321	CHM13_G0003929	KLHL20	KLHL20	protein_coding	protein_coding	13.73	15.447	12.595	14.49	1	1	-0.0297167	0.00109287	0.349367	0.349367	1_to_1	identical gene model		4;12;3;3;2	4;12;3;3;2	5	5	0									0	EFO_0010642	0.26647	0
PBMC	ENSG00000076344	RGS11	ENSG00000076344	CHM13_G0020148	RGS11	RGS11	protein_coding	protein_coding	0.255	0.285	0.255	0.285	0	0			0.714286	0.714286	1_to_1	exon_count_diff		15;17;17;9;16;11;9;3	14;17;17;9;16;10;8;2	8	8	0									0	EFO_0004527	0.53338	0
PBMC	ENSG00000076351	SLC46A1	ENSG00000076351	CHM13_G0023679	SLC46A1	SLC46A1	protein_coding	protein_coding	2.825	3.15	1.6	1.73	1	1	-0.0294834	0.00109287	0.942649	0.942674	1_to_1	exon_length_diff		5;4;2;1;2;2;3;2;4	5;4;2;1;2;2;3;2;4	9	9	0					1	Folate malabsorption, hereditary	3	known_molec_cause	1	Orphanet_90045	0.81649	0
PBMC	ENSG00000076356	PLXNA2	ENSG00000076356	CHM13_G0004565	PLXNA2	PLXNA2	protein_coding	protein_coding	2.055	1.67667	1.19	0.87	1	1	1.5752	0.00396232	0.433741	0.878668	1_to_1	transcript_count_diff		32;3;2;3;2;2	32;3;33;31;2;3;13;2;2	6	9	0									0	EFO_0005423	0.39358	0
PBMC	ENSG00000076382	SPAG5	ENSG00000076382	CHM13_G0023691	SPAG5	SPAG5	protein_coding	protein_coding	6.844	7.138	7.17	6.41	1	1	0.0259673	0.611492	0.808874	0.816353	1_to_1	exon_count_diff		3;4;24;7;3;5;3;4;3;7;4;8;8;4;4;3	2;4;24;7;3;5;3;4;3;7;4;7;8;4;4;3	16	16	0									0	EFO_0000305	0.18992	0
PBMC	ENSG00000076513	ANKRD13A	ENSG00000076513	CHM13_G0013553	ANKRD13A	ANKRD13A	protein_coding	protein_coding	9.621	10.686	5.57	6.375	1	1	-0.0295919	0.00109287	0.988715	0.988716	1_to_1	identical gene model		12;15;7;8;5;6;5;4;4;2	12;15;7;8;5;6;5;4;4;2	10	10	0									0	EFO_0006335	0.10512	0
PBMC	ENSG00000076554	TPD52	ENSG00000076554	CHM13_G0054147	TPD52	TPD52	protein_coding	protein_coding	1.752	1.94	2.29	2.49	1	1	-0.0309665	0.00109287	0.999039	0.999039	1_to_1	identical gene model		6;7;8;7;8;6;9;8;3;3;5;5;4;2;7;4;9;6;7;4;5;2;3;2;2;2	6;7;8;7;8;6;9;8;3;3;5;5;4;2;7;4;9;6;7;4;5;2;3;2;2;2	26	26	0									0	EFO_0004842	0.44628	0
PBMC	ENSG00000076555	ACACB	ENSG00000076555	CHM13_G0013530	ACACB	ACACB	protein_coding	protein_coding	3.39833	3.78	2.115	2.385	1	1	-0.0311641	0.00109287	0.991361	0.991394	1_to_1	exon_length_diff		53;2;52;47;2;5;4;2;26;2;2;3;4;3;4	53;2;52;47;2;5;4;2;26;2;2;3;4;3;4	15	15	0									0	EFO_0003894	0.3597	0
PBMC	ENSG00000076604	TRAF4	ENSG00000076604	CHM13_G0023713	TRAF4	TRAF4	protein_coding	protein_coding	16.804	16.112	16.44	16.605	1	1	0.188784	0.00109287	0.662634	0.691861	1_to_1	exon_count_diff		3;7;3;4;2;5;6;8;2;5;5;4;5;6;2;5;3	3;7;3;4;2;5;5;8;2;5;4;3;4;6;2;4;3	17	17	0	Clone Problem								0	EFO_0007986	0.19271	0
PBMC	ENSG00000076641	PAG1	ENSG00000076641	CHM13_G0054174	PAG1	PAG1	protein_coding	protein_coding	42.684	52.049	45.675	55.955	1	1	-0.201171	0.0231189	0.0702484	0.0675935	1_to_1	exon_length_diff		9;2;2;2	9;2;2;2	4	4	0									0	EFO_0005091	0.35314	0
PBMC	ENSG00000076650	GPATCH1	ENSG00000076650	CHM13_G0028373	GPATCH1	GPATCH1	protein_coding	protein_coding	8.80667	9.88889	7.13	8.23	1	1	-0.0323596	0.00109287	0.82673	0.82683	1_to_1	identical gene model		10;20;3;7	10;20;3;7	4	4	0									0	EFO_0009270	0.28568	0
PBMC	ENSG00000076662	ICAM3	ENSG00000076662	CHM13_G0027526	ICAM3	ICAM3	protein_coding	protein_coding	6.62	7.45556	7.28	8.41	1	1	-0.0325203	0.00109287	0.997183	0.99719	1_to_1	identical gene model	0.99961	7;4;6;3;7;5;3;4;4;2	7;4;6;3;7;5;3;4;4;2	10	10	0									0	EFO_0000304	0.22337	0
PBMC	ENSG00000076685	NT5C2	ENSG00000076685	CHM13_G0007293	NT5C2	NT5C2	protein_coding	protein_coding	14.821	17.098	12.335	15.345	1	1	-0.183014	0.0332808	0.997672	0.997569	1_to_1	transcript_count_diff		20;18;19;19;21;18;18;19;21;17;19;19;20;18;19;18;6;14;2;11;11;8;5;7;8;5;3	20;18;19;19;21;19;18;18;19;21;17;19;19;20;18;19;18;6;14;2;11;11;8;5;7;8;5;3	27	28	0				High Signal Region	1	Spastic paraplegia 45, autosomal recessive	3	known_molec_cause	0	Orphanet_306511	0.68183	1			yes
PBMC	ENSG00000076706	MCAM	ENSG00000076706	CHM13_G0010817	MCAM	MCAM	protein_coding	protein_coding	0.458	0.518	0.43	0.5	1	1	-0.0310769	0.00109287	0.48591	0.48591	1_to_1	exon_length_diff		16;14;16;3;5;5;5;5;4;5;4;5;3;4;4;4;3	16;14;16;3;5;5;5;5;4;5;4;5;3;4;4;4;3	17	17	0									0	EFO_0004309	0.33126	0
PBMC	ENSG00000076716	GPC4	ENSG00000076716	CHM13_G0059474	GPC4	GPC4	protein_coding	protein_coding	0.6175	0.69875	0.505	0.57	1	1	-0.032403	0.00109287	0	0	1_to_1	identical gene model		9	9	1	1	0					1	Keipert syndrome	3	known_molec_cause	0	MONDO_0009720	0.69089	0
PBMC	ENSG00000076770	MBNL3	ENSG00000076770	CHM13_G0059464	MBNL3	MBNL3	protein_coding	protein_coding	1.705	1.9	1.705	1.9	0	0			0.999521	0.999536	1_to_1	exon_length_diff		8;7;7;8;8;9;9;6;3;7;6;4	8;7;7;8;8;9;9;6;3;7;6;4	12	12	0									0	Orphanet_602	0.065195	0
PBMC	ENSG00000076826	CAMSAP3	ENSG00000076826	CHM13_G0027368	CAMSAP3	CAMSAP3	protein_coding	protein_coding					0	0			1	1	1_to_1	exon_length_diff		17;19;6;2	17;19;6;2	4	4	0									0	EFO_0004747	0.29833	0
PBMC	ENSG00000076864	RAP1GAP	ENSG00000076864	CHM13_G0000664	RAP1GAP	RAP1GAP	protein_coding	protein_coding	0.14	0.16	0.14	0.16	0	0			0.977778	0.977778	1_to_1	exon_length_diff		27;23;23;25;25;27;25;25;10;8;6;5;6	27;23;23;25;25;27;25;25;10;8;6;5;6	13	13	0									0	EFO_0004533	0.44259	0
PBMC	ENSG00000076924	XAB2	ENSG00000076924	CHM13_G0027370	XAB2	XAB2	protein_coding	protein_coding	38.486	43.125	37.23	41.71	1	1	-0.0274774	0.00387818	0.771992	0.771903	1_to_1	identical gene model	0.998633	19;11;3;2	19;11;3;2	4	4	0									0	MONDO_0021637	0.18479	0
PBMC	ENSG00000076928	ARHGEF1	ENSG00000076928	CHM13_G0028830	ARHGEF1	ARHGEF1	protein_coding	protein_coding	304.411	335.038	310.69	349.66	1	1	-0.0269315	0.00159119	0.982471	0.982313	1_to_1	exon_count_diff		4;28;29;30;2;28;27;29;6;8;4;21;16;6;7;9;4;2;2;2;3;2;2	4;27;29;30;2;28;27;29;5;8;3;21;16;6;7;9;4;2;2;2;3;2;2	23	23	0	Path Problem				1	?Immunodeficiency 62	3	known_molec_cause	0	MONDO_0032763	0.54947	0
PBMC	ENSG00000076944	STXBP2	ENSG00000076944	CHM13_G0027375	STXBP2	STXBP2	protein_coding	protein_coding	222.791	247.909	236.96	261.01	1	1	-0.0261764	0.00659935	0.956527	0.956708	1_to_1	identical gene model	0.999653	6;6;2;19;19;4;3;19;19;16;7;2;6;5;8;7;3;3;2;4;4;2	6;6;2;19;19;4;3;19;19;16;7;2;6;5;8;7;3;3;2;4;4;2	22	22	0					1	Hemophagocytic lymphohistiocytosis, familial, 5, with or without microvillus inclusion disease	3	known_molec_cause	0	Orphanet_540	0.76388	0
PBMC	ENSG00000076984	MAP2K7	ENSG00000076984	CHM13_G0027395	MAP2K7	MAP2K7	protein_coding	protein_coding	11.9922	10.6911	4.01	4.57	1	1	0.00608654	0.861004	0.98283	0.983579	1_to_1	exon_count_diff		11;11;10;12;3;3;2;2	11;11;9;12;3;3;2;2	8	8	0	Clone Problem								0	EFO_0000503	0.40121	0
PBMC	ENSG00000077009	NMRK2	ENSG00000077009	CHM13_G0027205	NMRK2	NMRK2	protein_coding	protein_coding					0	0					1_to_1	identical gene model	0.998801	8;8;5;7;7	8;8;5;7;7	5	5	0									0	EFO_0004704	0.24421	0
PBMC	ENSG00000077044	DGKD	ENSG00000077044	CHM13_G0033945	DGKD	DGKD	protein_coding	protein_coding	51.5889	57.8222	19.9	22.98	1	1	-0.0325014	0.00109287	0.991979	0.991979	1_to_1	exon_length_diff		30;4;4;5;2;29;4;19;7;23;4;3;2;2	30;4;4;5;2;29;4;19;7;23;4;3;2;2	14	14	0									0	EFO_0004838	0.59152	0
PBMC	ENSG00000077063	CTTNBP2	ENSG00000077063	CHM13_G0051849	CTTNBP2	CTTNBP2	protein_coding	protein_coding	11.895	12.75	11.895	12.75	0	0			0.824561	0.824561	1_to_1	identical gene model	0.999949	23;21;23;6;5;3;4;2;4;2;4;3	23;21;23;6;5;3;4;2;4;2;4;3	12	12	0		Error_Kmer							0	EFO_0007660	0.47106	0
PBMC	ENSG00000077080	ACTL6B	ENSG00000077080	CHM13_G0051546	ACTL6B	ACTL6B	protein_coding	protein_coding		1.72		1.72	0	0				0	1_to_1	exon_count_diff		14;7;7;5;3;4	14;7;6;5;3;4	6	6	0					1	Developmental and epileptic encephalopathy 76;Intellectual developmental disorder with severe speech and ambulation defects	3;3	known_molec_cause;known_molec_cause	0	MONDO_0100062	0.65699	0
PBMC	ENSG00000077092	RARB	ENSG00000077092	CHM13_G0038158	RARB	RARB	protein_coding	protein_coding					0	0			1	1	1_to_1	identical gene model		8;8;8;3;8;7;7;8	8;8;8;3;8;7;7;8	8	8	0					1	Microphthalmia, syndromic 12	3	known_molec_cause	0	Orphanet_202948	0.71812	0
PBMC	ENSG00000077097	TOP2B	ENSG00000077097	CHM13_G0038163	TOP2B	TOP2B	protein_coding	protein_coding	4.04125	4.5925	3.31	3.655	1	1	-0.032275	0.00109287	0.99812	0.998119	1_to_1	identical gene model		36;12;36;4;27;2;4	36;12;36;4;27;2;4	7	7	0					1	B-cell immunodeficiency, distal limb anomalies, and urogenital malformations	3	known_molec_cause	0	EFO_0000616	0.58343	0
PBMC	ENSG00000077147	TM9SF3	ENSG00000077147	CHM13_G0007111	TM9SF3	TM9SF3	protein_coding	protein_coding	3.795	4.2375	2.05	2.355	1	1	-0.0322985	0.00109287	0.989801	0.989928	1_to_1	exon_length_diff		15;15;4;4;7;6;2	15;15;4;4;7;6;2	7	7	0									0	EFO_0004587	0.1978	0
PBMC	ENSG00000077150	NFKB2	ENSG00000077150	CHM13_G0007261	NFKB2	NFKB2	protein_coding	protein_coding	23.2911	29.4189	14.06	18.56	1	1	-0.229688	0.00638163	0.990455	0.988501	1_to_1	exon_count_diff		23;3;23;22;23;23;12;4;3;7;2	23;3;23;22;23;23;11;3;3;6;2	11	11	0					1	Immunodeficiency, common variable, 10	3	known_molec_cause	0	MONDO_0014260	0.77593	1			yes
PBMC	ENSG00000077152	UBE2T	ENSG00000077152	CHM13_G0004371	UBE2T	UBE2T	protein_coding	protein_coding	1.005	1.155	1.005	1.155	0	0			0.997105	0.997105	1_to_1	identical gene model	0.999684	6;6;7;7;5	6;6;7;7;5	5	5	0					1	Fanconi anemia, complementation group T	3	known_molec_cause	0	MONDO_0019391	0.72855	0
PBMC	ENSG00000077157	PPP1R12B	ENSG00000077157	CHM13_G0004372	PPP1R12B	PPP1R12B	protein_coding	protein_coding	3.686	4.174	2.66	3.3	1	1	-0.0462994	0.0530554	0.993939	0.993839	1_to_1	exon_length_diff		25;24;10;9;9;6;4;2;4;8;13;12;5;7;4;4;4;1	25;24;10;9;9;6;4;2;4;8;13;12;5;7;4;4;4;1	18	18	0									0	MONDO_0008170	0.23099	0
PBMC	ENSG00000077232	DNAJC10	ENSG00000077232	CHM13_G0033068	DNAJC10	DNAJC10	protein_coding	protein_coding	4.236	4.628	3.33	3.905	1	1	0.268763	0.0298196	0.98546	0.989996	1_to_1	transcript_count_diff		23;24;25;25;8;6;10;21;10;3;3;6	23;24;24;25;25;8;6;10;21;10;3;3;6	12	13	0				High Signal Region					0	Orphanet_98473	0.27391	0
PBMC	ENSG00000077235	GTF3C1	ENSG00000077235	CHM13_G0021029	GTF3C1	GTF3C1	protein_coding	protein_coding	12.1856	13.7311	11.16	12.15	1	1	-0.0321996	0.00109287	0.973103	0.973103	1_to_1	identical gene model	0.999989	2;37;37;1;6;4;3;3;4;8;3;6;3	2;37;37;1;6;4;3;3;4;8;3;6;3	13	13	0									0	EFO_0004833	0.32512	0
PBMC	ENSG00000077238	IL4R	ENSG00000077238	CHM13_G0021026	IL4R	IL4R	protein_coding	protein_coding	32.9711	41.6522	19.25	22.23	1	1	-0.107714	0.0164816	0.995644	0.995176	1_to_1	identical gene model	0.999427	4;3;10;5;11;6;11;5;5;5;2;9;3;2;6;5;5;4	4;3;10;5;11;6;11;5;5;5;2;9;3;2;6;5;5;4	18	18	0					1	{AIDS, slow progression to};{Atopy, susceptibility to}	3;3	known_molec_cause;known_molec_cause	0	MONDO_0004979	0.72243	0
PBMC	ENSG00000077254	USP33	ENSG00000077254	CHM13_G0002030	USP33	USP33	protein_coding	protein_coding	26.6922	29.8644	25.38	29.21	1	1	-0.0253229	0.01755	0.98592	0.986007	1_to_1	exon_length_diff		24;24;25;14;2;2;22;6;3;2;5;3;3;9;5;5;6;5	24;24;25;14;2;2;22;6;3;2;5;3;3;9;5;5;6;5	18	18	0									0	MONDO_0008170	0.23099	0
PBMC	ENSG00000077264	PAK3	ENSG00000077264	CHM13_G0059153	PAK3	PAK3	protein_coding	protein_coding	0.28	0.3175	0.255	0.3	1	1	-0.0296294	0.00109287	0.285714	0.285714	1_to_1	exon_length_diff		15;16;18;5;19;19;19;6;15;16;15;16;3	15;16;18;5;19;19;19;6;15;16;15;16;3	13	13	0					1	Intellectual developmental disorder, X-linked 30	3	known_molec_cause	0	Orphanet_777	0.70161	0
PBMC	ENSG00000077274	CAPN6	ENSG00000077274	CHM13_G0059156	CAPN6	CAPN6	protein_coding	protein_coding	0.22	0.26	0.22	0.26	0	0			0	0	1_to_1	identical gene model	0.999725	13	13	1	1	0									0	EFO_0000304	0.22417	0
PBMC	ENSG00000077279	DCX	ENSG00000077279	CHM13_G0059157	DCX	DCX	protein_coding	protein_coding					0	0					1_to_1	identical gene model	0.999929	7;7;7;7;7;8;7;7;7;2;2	7;7;7;7;7;8;7;7;7;2;2	11	11	0					1	Lissencephaly, X-linked;Subcortical laminal heterotopia, X-linked	3;3	known_molec_cause;known_molec_cause	1	MONDO_0010239	0.85555	0
PBMC	ENSG00000077312	SNRPA	ENSG00000077312	CHM13_G0028756	SNRPA	SNRPA	protein_coding	protein_coding	47.405	53.155	44.525	51.185	1	1	-0.0304852	0.00109287	0.931354	0.931354	1_to_1	identical gene model		6;4;5;4;3;6;6;4;4;2;2	6;4;5;4;3;6;6;4;4;2;2	11	11	0									0	EFO_0008229	0.15934	0
PBMC	ENSG00000077327	SPAG6	ENSG00000077327	CHM13_G0005821	SPAG6	SPAG6	protein_coding	protein_coding					0	0			1	1	1_to_1	identical gene model		11;5;4;11;10;5;10;3;4	11;5;4;11;10;5;10;3;4	9	9	0	GRC Housekeeping			High Signal Region					0	EFO_0004747	0.30674	0
PBMC	ENSG00000077348	EXOSC5	ENSG00000077348	CHM13_G0028795	EXOSC5	EXOSC5	protein_coding	protein_coding	12.154	13.705	13.315	14.985	1	1	-0.0287219	0.00124073	0.891405	0.89136	1_to_1	identical gene model	0.998999	6;3;5;3;4	6;3;5;3;4	5	5	0					1	Cerebellar ataxia, brain abnormalities, and cardiac conduction defects	3	known_molec_cause	0	HP_0001251;HP_0004322;HP_0001321	0.18479	0
PBMC	ENSG00000077380	DYNC1I2	ENSG00000077380	CHM13_G0032866	DYNC1I2	DYNC1I2	protein_coding	protein_coding	5.069	5.737	4.61	5.255	1	1	-0.0301746	0.00109287	0.992913	0.992917	1_to_1	identical gene model	0.99997	16;8;18;16;7;3;16;16;6;17;18;6;18;6;9;7;5;6;7;6;6;14;2;4;8	16;8;18;16;7;3;16;16;6;17;18;6;18;6;9;7;5;6;7;6;6;14;2;4;8	25	25	0					1	Neurodevelopmental disorder with microcephaly and structural brain anomalies	3	known_molec_cause	0	EFO_0000763	0.46197	0
PBMC	ENSG00000077420	APBB1IP	ENSG00000077420	CHM13_G0005872	APBB1IP	APBB1IP	protein_coding	protein_coding	130.856	147.147	132.175	149.86	1	1	-0.0297637	0.00117492	0.251834	0.252151	1_to_1	identical gene model	0.999291	15;5;2	15;5;2	3	3	0	GRC Housekeeping								0	EFO_0000311	0.60771	0
PBMC	ENSG00000077454	LRCH4	ENSG00000077454	CHM13_G0051540	LRCH4	LRCH4	protein_coding	protein_coding	192.628	223.081	203.27	235.75	1	1	-0.298084	6.31886e-05	0.932936	0.918293	1_to_1	exon_count_diff		18;6;9;18;4;18;3;2;2;2;2	18;6;8;18;4;17;3;2;2;2;2	11	11	0									0	EFO_0004346	0.17219	0
PBMC	ENSG00000077458	FAM76B	ENSG00000077458	CHM13_G0010377	FAM76B	FAM76B	protein_coding	protein_coding	12.945	14.6713	12.645	14.54	1	1	-0.0354761	0.00109287	0.97593	0.975789	1_to_1	identical gene model	0.999456	10;11;12;10;3;2;8;3;5;5;2;4;4	10;11;12;10;3;2;8;3;5;5;2;4;4	13	13	0									0	EFO_0004339	0.26323	0
PBMC	ENSG00000077463	SIRT6	ENSG00000077463	CHM13_G0027216	SIRT6	SIRT6	protein_coding	protein_coding	15.5633	17.7533	15.88	17.98	1	1	-0.0587488	0.0270582	0.988336	0.988	1_to_1	identical gene model	0.999415	7;8;6;7;7;8;5;7;7;6;6;5;6;3;2	7;8;6;7;7;8;5;7;7;6;6;5;6;3;2	15	15	0	Variation								0	EFO_0004266	0.2661	0
PBMC	ENSG00000077498	TYR	ENSG00000077498	CHM13_G0010208	TYR	TYR	protein_coding	protein_coding					0	0					1_to_1	identical gene model	0.99988	5;3;3	5;3;3	3	3	0					1	Albinism, oculocutaneous, type IA;Albinism, oculocutaneous, type IB;Waardenburg syndrome/albinism, digenic;[Skin/hair/eye pigmentation 3, blue/green eyes];[Skin/hair/eye pigmentation 3, light/dark/freckling skin];{Melanoma, cutaneous malignant, susceptibility to, 8}	3;3;3;3;3;3	known_molec_cause;known_molec_cause;known_molec_cause;known_molec_cause;known_molec_cause;known_molec_cause	1	Orphanet_352731	0.84804	0
PBMC	ENSG00000077514	POLD3	ENSG00000077514	CHM13_G0009945	POLD3	POLD3	protein_coding	protein_coding	23.722	26.605	21.26	23.885	1	1	-0.0318402	0.00387108	0.5041	0.504194	1_to_1	exon_length_diff		6;3;12;12;11;6;4;5;4;2	6;3;12;12;11;6;4;5;4;2	10	10	0									0	EFO_0000222	0.60022	0
PBMC	ENSG00000077522	ACTN2	ENSG00000077522	CHM13_G0005159	ACTN2	ACTN2	protein_coding	protein_coding					0	0			1	1	1_to_1	exon_count_diff		5;21;23;21;23;20;20;18;19;14;3;2;6	5;21;24;21;23;20;20;18;19;14;3;2;6	13	13	1			Low Mappability		1	Cardiomyopathy, dilated, 1AA, with or without LVNC;Cardiomyopathy, hypertrophic, 23, with or without LVNC;Myopathy, congenital with structured cores and Z-line abnormalities;Myopathy, distal, 6, adult onset	3;3;3;3	known_molec_cause;known_molec_cause;known_molec_cause;known_molec_cause	0	MONDO_0015470;Orphanet_154	0.77096	0
PBMC	ENSG00000077549	CAPZB	ENSG00000077549	CHM13_G0000599	CAPZB	CAPZB	protein_coding	protein_coding	5.512	6.205	5.87	6.71	1	1	-0.0304004	0.00109287	0.997958	0.997957	1_to_1	exon_length_diff		9;9;10;8;3;10;9;8;9;9;6;5;5;5;2	9;9;10;8;3;10;9;8;9;9;6;5;5;5;2	15	15	0	Variation				1	?Bleeding disorder, platelet-type, 22;{Prostate cancer/brain cancer susceptibility, somatic}	3;3	known_molec_cause;known_molec_cause	0	EFO_0009270	0.42076	0
PBMC	ENSG00000077585	GPR137B	ENSG00000077585	CHM13_G0005148	GPR137B	GPR137B	protein_coding	protein_coding	13.805	15.418	11.58	13.06	1	1	-0.0303429	0.00109287	0.610989	0.610989	1_to_1	identical gene model		5;7;2;6;3	5;7;2;6;3	5	5	0									0	EFO_0004458	0.36379	0
PBMC	ENSG00000077616	NAALAD2	ENSG00000077616	CHM13_G0010263	NAALAD2	NAALAD2	protein_coding	protein_coding	0.393333	0.446667	0.28	0.3	0	0	-0.0307865	0.00109287	0.946298	0.946298	1_to_1	identical gene model		5;10;19;7;10;18;8;7;4;3	5;10;19;7;10;18;8;7;4;3	10	10	0									0	EFO_0005090	0.37838	0
PBMC	ENSG00000077684	JADE1	ENSG00000077684	CHM13_G0042817	JADE1	JADE1	protein_coding	protein_coding	2.21125	2.51875	1.46	1.67	1	1	-0.0298546	0.00109287	0.995248	0.995248	1_to_1	identical gene model	0.999937	11;9;11;6;11;5;3;11;5;5;9;5;11;5	11;9;11;6;11;5;3;11;5;5;9;5;11;5	14	14	0									0	EFO_0004875	0.43869	0
PBMC	ENSG00000077713	SLC25A43	ENSG00000077713	CHM13_G0059270	SLC25A43	SLC25A43	protein_coding	protein_coding	1.6575	1.8775	0.735	0.825	1	1	-0.0304816	0.00109287	0.976486	0.976585	1_to_1	identical gene model	0.999609	5;6;4;3	5;6;4;3	4	4	0									0	MONDO_0011012	0.062474	0
PBMC	ENSG00000077721	UBE2A	ENSG00000077721	CHM13_G0059278	UBE2A	UBE2A	protein_coding	protein_coding	28.443	31.579	27.35	28.265	1	1	0.0117105	0.787275	0.963054	0.963708	1_to_1	exon_length_diff		6;5;2;6;6;6;3;6;5;3;2	6;5;2;6;6;6;3;6;5;3;2	11	11	0	Clone Problem				1	Intellectual developmental disorder, X-linked, syndromic, Nascimento type	3	known_molec_cause	0	MONDO_0010461	0.72611	0
PBMC	ENSG00000077782	FGFR1	ENSG00000077782	CHM13_G0053518	FGFR1	FGFR1	protein_coding	protein_coding	0.3825	0.44	0.27	0.31	1	1	-0.0321727	0.00109287	0.99821	0.99821	1_to_1	exon_length_diff		22;2;18;19;19;16;18;18;19;17;2;18;17;19;17;14;18;16;6;19;4;6;12;5;4;6;2;7;3;2;2;6;6;4;5;7;5;3;5;5;6;4;4;3;4;2;2	22;2;18;19;19;16;18;18;19;17;2;18;17;19;17;14;18;16;6;19;4;6;12;5;4;6;2;7;3;2;2;6;6;4;5;7;5;3;5;5;6;4;4;3;4;2;2	47	47	0					1	Encephalocraniocutaneous lipomatosis, somatic mosaic;Hartsfield syndrome;Hypogonadotropic hypogonadism 2 with or without anosmia;Jackson-Weiss syndrome;Osteoglophonic dysplasia;Pfeiffer syndrome;Trigonocephaly 1	3;3;3;3;3;3;3	known_molec_cause;known_molec_cause;known_molec_cause;known_molec_cause;known_molec_cause;known_molec_cause;known_molec_cause	1	MONDO_0007844	0.83821	1			yes
PBMC	ENSG00000077800	FKBP6	ENSG00000077800	CHM13_G0051046	FKBP6	FKBP6	protein_coding	protein_coding	0.62	0.68	0.62	0.68	0	0			0.977778	0.977778	1_to_1	identical gene model	0.99965	9;9;6;9;8;9;8;2	9;9;6;9;8;9;8;2	8	8	0	Gap, Path Problem								0	EFO_0004339	0.2473	0
PBMC	ENSG00000077935	SMC1B	ENSG00000077935	CHM13_G0037668	SMC1B	SMC1B	protein_coding	protein_coding	0.29	0.33	0.29	0.33	0	0			0.5	0.5	1_to_1	identical gene model	0.999099	25;23	25;23	2	2	0	Clone Problem								0	EFO_0005677	0.30435	0
PBMC	ENSG00000077942	FBLN1	ENSG00000077942	CHM13_G0037671	FBLN1	FBLN1	protein_coding	protein_coding	3.1	3.54	3.1	3.54	0	0			0	0	1_to_1	identical gene model	0.998882	5;4;5;15;17;16;15;15;3;2;4;5;8;4;3;2;6;2	5;4;5;15;17;16;15;15;3;2;4;5;8;4;3;2;6;2	18	18	0	Clone Problem				1	Synpolydactyly, 3/3'4, associated with metacarpal and metatarsal synostoses	4	del_dup_syndrome	0	MONDO_0011984	0.44099	0
PBMC	ENSG00000077943	ITGA8	ENSG00000077943	CHM13_G0005718	ITGA8	ITGA8	protein_coding	protein_coding	0.55	0.15	0.55	0.15	0	0			0	0	1_to_1	exon_length_diff		30;2;4	30;2;4	3	3	0	GRC Housekeeping				1	Renal hypodysplasia/aplasia 1	3	known_molec_cause	0	MONDO_0024519	0.74152	0
PBMC	ENSG00000077984	CST7	ENSG00000077984	CHM13_G0034644	CST7	CST7	protein_coding	protein_coding	443.261	496.056	354.855	404.445	1	1	-0.0163704	0.0830722	0	0	1_to_1	identical gene model	0.999021	4	4	1	1	0									0	EFO_0007937	0.29997	0
PBMC	ENSG00000078018	MAP2	ENSG00000078018	CHM13_G0033507	MAP2	MAP2	protein_coding	protein_coding	0.37	0.41	0.37	0.41	0	0			0.989583	0.989583	1_to_1	exon_length_diff		15;5;15;12;8;17;11;12;7;6;4;2;2;8;2;2;2	15;5;15;12;8;17;11;12;7;6;4;2;2;8;2;2;2	17	17	0									0	EFO_0009902	0.39351	0
PBMC	ENSG00000078043	PIAS2	ENSG00000078043	CHM13_G0026445	PIAS2	PIAS2	protein_coding	protein_coding	6.383	7.25	5.495	6.185	1	1	-0.0374181	0.00996047	0.601799	0.600511	1_to_1	exon_length_diff		14;13;13;12;12;11;9;2;4;3;2;4;5;4;2;2	14;13;13;12;12;11;9;2;4;3;2;4;5;4;2;2	16	16	0	Gap								0	MONDO_0011962	0.26307	0
PBMC	ENSG00000078053	AMPH	ENSG00000078053	CHM13_G0050389	AMPH	AMPH	protein_coding	protein_coding	0.31	0.35	0.31	0.35	0	0			0.975	0.975	1_to_1	identical gene model	0.999638	20;21;12;3;3;6;5;5;5	20;21;12;3;3;6;5;5;5	9	9	0									0	EFO_0000589;EFO_0001379;EFO_0001069	0.31748	0
PBMC	ENSG00000078061	ARAF	ENSG00000078061	CHM13_G0058150	ARAF	ARAF	protein_coding	protein_coding	34.876	39.183	31.14	35.36	1	1	-0.0299346	0.00109287	0.969297	0.969297	1_to_1	identical gene model		16;16;6;4;2;4	16;16;6;4;2;4	6	6	0									0	EFO_0000311	0.55664	1			yes
PBMC	ENSG00000078070	MCCC1	ENSG00000078070	CHM13_G0040636	MCCC1	MCCC1	protein_coding	protein_coding	7.41429	7.80857	2.48	2.84	1	1	0.00370008	0.925895	0.998263	0.998359	1_to_1	exon_count_diff		19;18;17;19;18;4;19;16;16;5;4;5;5;6;2	19;18;17;19;18;4;19;16;16;5;4;5;4;6;2	15	15	0			High Signal Region		1	3-Methylcrotonyl-CoA carboxylase 1 deficiency	3	known_molec_cause	1	Orphanet_6	0.82048	0
PBMC	ENSG00000078081	LAMP3	ENSG00000078081	CHM13_G0040638	LAMP3	LAMP3	protein_coding	protein_coding	2.38375	2.66	1.795	2.055	1	1	-0.0321703	0.00109287	0.402383	0.403574	1_to_1	identical gene model	0.997285	6;6;3;3;4	6;6;3;3;4	5	5	0									0	MONDO_0005180	0.12052	0
PBMC	ENSG00000078098	FAP	ENSG00000078098	CHM13_G0032760	FAP	FAP	protein_coding	protein_coding					0	0			1	1	1_to_1	exon_count_diff		26;13;4;5;26;25;5;4;3;4;11;7;7;2	26;13;4;5;25;25;5;4;3;4;11;7;7;2	14	14	0	Path Problem				1	?Congenital disorder of glycosylation, type Ix	3	known_molec_cause	0	EFO_0004308	0.41622	0
PBMC	ENSG00000078114	NEBL	ENSG00000078114	CHM13_G0005780	NEBL	NEBL	protein_coding	protein_coding	1.28	1.43333	1.09	1.18	0	0	-0.0302112	0.00109287	0.823223	0.823223	1_to_1	identical gene model	0.99963	28;8;7;9;7;9;12;6;3;5;2;28;2;3;11;7;5;2;2;2;3;2;2;2	28;8;7;9;7;9;12;6;3;5;2;28;2;3;11;7;5;2;2;2;3;2;2;2	24	24	0	GRC Housekeeping								0	EFO_0009270	0.41979	0
PBMC	ENSG00000078124	ACER3	ENSG00000078124	CHM13_G0010024	ACER3	MSTRG.1066	protein_coding	protein_coding	12.618	6.302	11.095	5.75	1	1	1.2033	0.000709146	0.719558	0.912576	1_to_1	transcript_count_diff		10;11;7;11;13;10;9;11;10;12;11;8;5;2	12;10;11;7;11;13;10;9;11;10;12;11;8;5;2	14	15	0	Clone Problem			High Signal Region	1	?Leukodystrophy, progressive, early childhood-onset	3	known_molec_cause	0	MONDO_0044718	0.63438	0
PBMC	ENSG00000078140	UBE2K	ENSG00000078140	CHM13_G0041596	UBE2K	UBE2K	protein_coding	protein_coding	23.301	1.02	23.625	1.045	1	1	7.39977	2.16207e-05	0.747288	0.99883	1_to_1	transcript_count_diff		5;7;7;6;5;6;4	5;7;7;6;5;6;4;7	7	8	0									0	EFO_0004309	0.30409	0
PBMC	ENSG00000078142	PIK3C3	ENSG00000078142	CHM13_G0026393	PIK3C3	PIK3C3	protein_coding	protein_coding	8.93125	10.1587	5.215	5.87	1	1	-0.0294318	0.00232003	0.990167	0.990096	1_to_1	exon_length_diff		25;25;24;4;2;4;5;5;12;5;6;5;6;4;4;4;3	25;25;24;4;2;4;5;5;12;5;6;5;6;4;4;4;3	17	17	0									0	MONDO_0100096	0.4629	0
PBMC	ENSG00000078177	N4BP2	ENSG00000078177	CHM13_G0041608	N4BP2	N4BP2	protein_coding	protein_coding	0.68	0.743333	0.69	0.77	0	0	-0.0302209	0.00110451	0.994961	0.994957	1_to_1	identical gene model	0.999995	18;19;3;15	18;19;3;15	4	4	0									0	MONDO_0004975	0.36145	1			yes
PBMC	ENSG00000078237	TIGAR	ENSG00000078237	CHM13_G0011262	TIGAR	TIGAR	protein_coding	protein_coding	2.30667	2.63	2.42	2.77	1	1	-0.0445353	0.00109287	0.850134	0.849152	1_to_1	exon_length_diff		6;6;2;5	6;6;2;5	4	4	0									0	EFO_0004995	0.23045	0
PBMC	ENSG00000078246	TULP3	ENSG00000078246	CHM13_G0011230	TULP3	TULP3	protein_coding	protein_coding	5.354	6.029	4.115	4.665	1	1	-0.0298521	0.00109287	0.797158	0.797158	1_to_1	exon_count_diff		9;6;11;9;8;12;5;4	9;6;12;9;9;12;5;4	8	8	0									0	EFO_0004526	0.22524	0
PBMC	ENSG00000078269	SYNJ2	ENSG00000078269	CHM13_G0049457	SYNJ2	MSTRG.5029	protein_coding	protein_coding	7.58875	8.47875	7.84	8.7	1	1	-0.0225087	0.568552	0.967615	0.988252	1_to_1	transcript_count_diff		27;27;4;26;3;1;6;14;10	28;26;26;26;27;27;4;26;3;1;6;24;14;10	9	14	0									0	EFO_0004532	0.43715	0
PBMC	ENSG00000078295	ADCY2	ENSG00000078295	CHM13_G0043792	ADCY2	ADCY2	protein_coding	protein_coding					0	0			0.5	0.5	1_to_1	exon_length_diff		25;3;4;4;2;7;6;5	25;3;4;4;2;7;6;5	8	8	0				High Signal Region					0	EFO_0000289	0.45008	0
PBMC	ENSG00000078304	PPP2R5C	ENSG00000078304	CHM13_G0017583	PPP2R5C	PPP2R5C	protein_coding	protein_coding	326.157	368.928	315.38	350.94	1	1	-0.0296511	0.00109287	0.926477	0.926478	1_to_1	identical gene model	0.999944	16;5;4;3;15;16;3;3;2;2;13;6;2;4;3;3;14;12;10;3;2;1;2;4;5;9;6;6;2;4;5;5;2	16;5;4;3;15;16;3;3;2;2;13;6;2;4;3;3;14;12;10;3;2;1;2;4;5;9;6;6;2;4;5;5;2	33	33	0									0	EFO_0000311	0.53	0
PBMC	ENSG00000078319	PMS2P1	ENSG00000078319	CHM13_G0051516	PMS2P1	PMS2P1	transcribed_unprocessed_pseudogene	transcribed_unprocessed_pseudogene	14.309	16.009	12.28	13.74	1	1	-0.0341422	0.00687472	0.95846	0.958228	1_to_1	exon_length_diff		5;7;8;7;5;7;6;7;6;2;5;6;7;2;6;5;4;5;6;4;4;4;4;3;4;3	5;7;8;7;5;7;6;7;6;2;5;6;7;2;6;5;4;5;6;4;4;4;4;3;4;3	26	26	0									0	EFO_1000654	0.011087	0
PBMC	ENSG00000078328	RBFOX1	ENSG00000078328	CHM13_G0020521	RBFOX1	RBFOX1	protein_coding	protein_coding					0	0					1_to_1	exon_count_diff		7;20;3;16;12;15;17;16;4;16;5;14;5;15;17;11;16;14;15;14;13;13;14;13;12;3;13;14;14;13;5;9;8;8;8;3;4;4	7;20;4;16;12;15;17;16;4;16;5;14;5;15;17;11;16;14;15;14;13;13;14;13;12;3;13;14;14;13;5;9;8;8;8;3;4;4	38	38	0									0	Orphanet_1945	0.47637	0
PBMC	ENSG00000078369	GNB1	ENSG00000078369	CHM13_G0000101	GNB1	GNB1	protein_coding	protein_coding	18.2878	19.1567	10.57	12.02	1	1	0.117063	0.0466242	0.993495	0.996275	1_to_1	transcript_count_diff		11;10;12;3;7;8;9;6;3;1	11;10;13;12;12;3;7;8;9;6;3;1	10	12	0					1	Bohring-Opitz syndrome;Immunodeficiency 75;Intellectual developmental disorder, autosomal dominant 42;Leukemia, acute lymphoblastic, somatic;Miller-Dieker lissencephaly syndrome;Myelodysplastic syndrome, somatic;Myelodysplastic syndrome, somatic;Myelodysplastic syndrome, somatic;Myelodysplastic syndrome, somatic	3;3;3;3;4;3;3;3;3	known_molec_cause;known_molec_cause;known_molec_cause;known_molec_cause;del_dup_syndrome;known_molec_cause;known_molec_cause;known_molec_cause;known_molec_cause	0	Orphanet_178469	0.66516	0
PBMC	ENSG00000078399	HOXA9	ENSG00000078399	CHM13_G0050150	HOXA9	HOXA9	protein_coding	protein_coding	1.29	1.42667	1.22	1.41	0	0	-0.0307332	0.00109287	0.961817	0.961817	1_to_1	identical gene model	0.999683	2;2;3;3;3;3;2;3	2;2;3;3;3;3;2;3	8	8	0									0	EFO_0000571	0.3716	1			yes
PBMC	ENSG00000078401	EDN1	ENSG00000078401	CHM13_G0046869	EDN1	EDN1	protein_coding	protein_coding	5.74	6.469	4.505	4.995	1	1	0.0118148	0.868098	0	0	1_to_1	exon_length_diff		5	5	1	1	0					1	Auriculocondylar syndrome 3;Question mark ears, isolated;{High density lipoprotein cholesterol level QTL 7}	3;3;3	known_molec_cause;known_molec_cause;known_molec_cause	0	Orphanet_137888	0.70801	0
PBMC	ENSG00000078403	MLLT10	ENSG00000078403	CHM13_G0005797	MLLT10	MLLT10	protein_coding	protein_coding	6.19714	5.15625	2.56	1.875	1	1	-0.0250373	0.0602069	0.997846	0.997885	1_to_1	exon_length_diff		6;23;25;23;24;4;5;6;26;3;4;7;22;4;4;5;5;3;3;7;19;16;4;5;2;3	6;23;25;23;24;4;5;6;26;3;4;7;22;4;4;5;5;3;3;7;19;16;4;5;2;3	26	26	0	Variation, GRC Housekeeping				1	Leukemia, acute myeloid	3	known_molec_cause	0	EFO_0008550;EFO_0000478;EFO_0003865;EFO_0001642;EFO_0000094;EFO_0000178;MONDO_0018531;EFO_0006318;EFO_0002517;EFO_1000417;EFO_0000673;EFO_1000045;EFO_0005540	0.36958	1			yes
PBMC	ENSG00000078487	ZCWPW1	ENSG00000078487	CHM13_G0051525	ZCWPW1	ZCWPW1	protein_coding	protein_coding	6.02667	6.80556	6.73	7.57	1	1	-0.0326219	0.00109287	0.936337	0.936337	1_to_1	identical gene model		2;18;14;16;11;7;5;5	2;18;14;16;11;7;5;5	8	8	0									0	EFO_0004784	0.16343	0
PBMC	ENSG00000078549	ADCYAP1R1	ENSG00000078549	CHM13_G0050251	ADCYAP1R1	ADCYAP1R1	protein_coding	protein_coding					0	0					1_to_1	exon_length_diff		16;17;14;4;16;17;6	16;17;14;4;16;17;6	7	7	0					0	Prostate adenocarcinoma	2	linakge_mapping	0	GO_0006306	0.31594	0
PBMC	ENSG00000078579	FGF20	ENSG00000078579	CHM13_G0053094	FGF20	FGF20	protein_coding	protein_coding					0	0			1	1	1_to_1	identical gene model	0.999657	3;2	3;2	2	2	0					1	?Renal hypodysplasia/aplasia 2	3	known_molec_cause	0	EFO_0000311	0.60015	0
PBMC	ENSG00000078589	P2RY10	ENSG00000078589	CHM13_G0058767	P2RY10	P2RY10	protein_coding	protein_coding	21.899	24.658	20.555	23.375	1	1	-0.0294063	0.00109287	0.629339	0.629405	1_to_1	identical gene model	0.999988	2;4;2;3	2;4;2;3	4	4	0									0	EFO_0000685	0.31422	0
PBMC	ENSG00000078596	ITM2A	ENSG00000078596	CHM13_G0058772	ITM2A	ITM2A	protein_coding	protein_coding	15.9767	17.9089	17.9	20.64	1	1	-0.0323552	0.00109287	0.951941	0.951881	1_to_1	exon_length_diff		6;5;6;3;2;2	6;5;6;3;2;2	6	6	0									0	MONDO_0007254	0.075168	0
PBMC	ENSG00000078618	NRDC	ENSG00000078618	CHM13_G0001589	NRDC	NRDC	protein_coding	protein_coding	53.757	60.889	49.65	57.07	1	1	-0.0513334	0.00302913	0.993678	0.995168	1_to_1	transcript_count_diff		33;16;33;31;31;31;2;2;5;3;8;6;2;2	33;16;33;31;31;31;31;30;2;2;5;3;8;6;2;2	14	16	0									0	EFO_0004584	0.25936	0
PBMC	ENSG00000078668	VDAC3	ENSG00000078668	CHM13_G0053598	VDAC3	VDAC3	protein_coding	protein_coding	198.581	223.734	206.81	235.05	1	1	-0.0302094	0.00109287	0.772398	0.772372	1_to_1	identical gene model		6;6;7;9;10;5;8;8;11;5;2;3	6;6;7;9;10;5;8;8;11;5;2;3	12	12	0									0	MONDO_0021637	0.23099	0
PBMC	ENSG00000078674	PCM1	ENSG00000078674	CHM13_G0053120	PCM1	MSTRG.5350	protein_coding	protein_coding	37.6322	42.5311	34.5	39.59	1	1	-0.0159354	0.263718	0.987336	0.988285	1_to_1	transcript_count_diff		39;4;2;15;11;5;8;39;35;2;4;4;3;2;18;3;3;2;5;3;3;3	26;39;4;2;15;11;5;8;39;35;2;4;4;3;2;18;3;3;2;5;3;3;3	22	23	0									0	EFO_1000592;MONDO_0004483;EFO_0000183	0.36958	1			yes
PBMC	ENSG00000078687	TNRC6C	ENSG00000078687	CHM13_G0025482	TNRC6C	TNRC6C	protein_coding	protein_coding	4.09556	4.61556	3.41	3.83	1	1	-0.0315894	0.00109287	0.997207	0.997124	1_to_1	exon_length_diff		23;22;23;20;21;3;2;7;5;2;2	23;22;23;20;21;3;2;7;5;2;2	11	11	0	Localization Problem								0	EFO_0004875	0.36196	0
PBMC	ENSG00000078699	CBFA2T2	ENSG00000078699	CHM13_G0034815	CBFA2T2	MSTRG.3481	protein_coding	protein_coding	0.905	0.842	0.87	0.68	1	1	-0.314524	0.327874	0.99891	0.998994	1_to_1	transcript_count_diff		4;11;12;6;12;11;13;11;7;3	12;4;11;12;6;12;11;13;11;7;3	10	11	0									0	EFO_0004995	0.19778	0
PBMC	ENSG00000078725	BRINP1	ENSG00000078725	CHM13_G0056932	BRINP1	BRINP1	protein_coding	protein_coding					0	0					1_to_1	identical gene model	0.999635	2;8;6	2;8;6	3	3	0				High Signal Region					0	EFO_0004784	0.47533	0
PBMC	ENSG00000078747	ITCH	ENSG00000078747	CHM13_G0034844	ITCH	ITCH	protein_coding	protein_coding	6.838	7.69	5.62	6.415	1	1	-0.0299646	0.00109287	0.927417	0.927413	1_to_1	exon_length_diff		6;25;24;26;7;2;24;29;6;23;7;26;15;26;10;5	6;25;24;26;7;2;24;29;6;23;7;26;15;26;10;5	16	16	0					1	Autoimmune disease, multisystem, with facial dysmorphism	3	known_molec_cause	0	Orphanet_228426	0.76034	0
PBMC	ENSG00000078795	PKD2L2	ENSG00000078795	CHM13_G0045667	PKD2L2	PKD2L2	protein_coding	protein_coding					0	0			1	1	1_to_1	identical gene model	0.999634	6;13;15;6;15;14;4	6;13;15;6;15;14;4	7	7	0									0	EFO_0004348	0.18182	0
PBMC	ENSG00000078804	TP53INP2	ENSG00000078804	CHM13_G0034858	TP53INP2	TP53INP2	protein_coding	protein_coding	0.9	0.96	0.9	0.96	0	0			0.988496	0.988496	1_to_1	identical gene model		4;5;3;4	4;5;3;4	4	4	0									0	EFO_0009270	0.16	0
PBMC	ENSG00000078808	SDF4	ENSG00000078808	CHM13_G0000048	SDF4	SDF4	protein_coding	protein_coding	8.18333	9.25111	9.32	10.48	1	1	-0.0333413	0.00109287	0.988154	0.988228	1_to_1	identical gene model	0.999662	7;7;7;7;3;2;5;3	7;7;7;7;3;2;5;3	8	8	0									0	EFO_0009933	0.12178	0
PBMC	ENSG00000078814	MYH7B	ENSG00000078814	CHM13_G0034864	MYH7B	MYH7B	protein_coding	protein_coding	1.64	1.88	1.64	1.88	0	0			0.958571	0.958571	1_to_1	identical gene model	0.999317	9;43;42;6;3;3;3;4;4;3	9;43;42;6;3;3;3;4;4;3	10	10	0									0	Orphanet_99739	0.49172	0
PBMC	ENSG00000078898	BPIFB2	ENSG00000078898	CHM13_G0034798	BPIFB2	BPIFB2	protein_coding	protein_coding					0	0					1_to_1	identical gene model		16	16	1	1	0									0	EFO_0000571	0.1858	0
PBMC	ENSG00000078900	TP73	ENSG00000078900	CHM13_G0000158	TP73	TP73	protein_coding	protein_coding					0	0			1	1	1_to_1	exon_length_diff		14;11;12;13;12;11;11;11;11;12;8;2;12;6	14;11;12;13;12;11;11;11;11;12;8;2;12;6	14	14	0					1	Ciliary dyskinesia, primary, 47, and lissencephaly	3	known_molec_cause	0	EFO_0000222	0.38723	0
PBMC	ENSG00000078902	TOLLIP	ENSG00000078902	CHM13_G0007879	TOLLIP	TOLLIP	protein_coding	protein_coding	7.10556	8.03222	5.22	6.02	1	1	-0.0314654	0.00109287	0.996144	0.996141	1_to_1	identical gene model	0.99989	6;6;5;6;6;3;5;3;3;3;2;2;2	6;6;5;6;6;3;5;3;3;3;2;2;2	13	13	0									0	EFO_0000768	0.40804	0
PBMC	ENSG00000078967	UBE2D4	ENSG00000078967	CHM13_G0050458	UBE2D4	UBE2D4	protein_coding	protein_coding	9.934	11.194	10.04	11.35	1	1	-0.0297833	0.00109287	0.59479	0.594928	1_to_1	exon_length_diff		7;8;5;6;9;7;4;5;6;3;3	7;8;5;6;9;7;4;5;6;3;3	11	11	0				Low Mappability					0	EFO_0004631	0.25358	0
PBMC	ENSG00000079101	CLUL1	ENSG00000079101	CHM13_G0025742	CLUL1	CLUL1	protein_coding	protein_coding	0.345	0.375	0.345	0.375	0	0			0.333333	0.333333	1_to_1	identical gene model	0.999826	5;9;5;4;3;11;8;5;10;9;9;2;2	5;9;5;4;3;11;8;5;10;9;9;2;2	13	13	0									0	EFO_0007937	0.37745	0
PBMC	ENSG00000079102	RUNX1T1	ENSG00000079102	CHM13_G0054321	RUNX1T1	RUNX1T1	protein_coding	protein_coding					0	0					1_to_1	exon_length_diff		12;12;14;12;12;11;13;12;11;11;10;11;2;15;7;7;4;2;4;2;6;5;4;6;4;5;4;3;4;4;4;4;5;5;4;4;5;4;5;5;3;4;5;3;5;4;4;4;4;4;5;4	12;12;14;12;12;11;13;12;11;11;10;11;2;15;7;7;4;2;4;2;6;5;4;6;4;5;4;3;4;4;4;4;5;5;4;4;5;4;5;5;3;4;5;3;5;4;4;4;4;4;5;4	52	52	0	GRC Housekeeping				1	{46XY sex reversal 8, modifier of}	3	known_molec_cause	0	EFO_0006527	0.44296	1			yes
PBMC	ENSG00000079112	CDH17	ENSG00000079112	CHM13_G0054361	CDH17	CDH17	protein_coding	protein_coding					0	0			1	1	1_to_1	identical gene model	0.998983	18;13;18;4;7	18;13;18;4;7	5	5	0	GRC Housekeeping								0	EFO_0005763	0.38522	1			yes
PBMC	ENSG00000079134	THOC1	ENSG00000079134	CHM13_G0025734	THOC1	THOC1	protein_coding	protein_coding	42.9544	48.5989	40.79	46.04	1	1	-0.0322275	0.00109287	0.977736	0.977739	1_to_1	exon_count_diff		21;20;2;17;21;10;8;21;20;2;9;5;13;12;3;7;8;2;4;3;2	21;20;2;17;21;10;8;21;20;2;9;5;12;12;3;7;8;2;4;3;2	21	21	0									0	EFO_0004339	0.29318	0
PBMC	ENSG00000079150	FKBP7	ENSG00000079150	CHM13_G0033016	FKBP7	FKBP7	protein_coding	protein_coding	2.01714	2.28143	1.69	1.83	1	1	-0.0293243	0.00117093	0.632987	0.632987	1_to_1	identical gene model		4;3;5;4;2;3;4;5	4;3;5;4;2;3;4;5	8	8	0									0	MONDO_0000465	0.19471	0
PBMC	ENSG00000079156	OSBPL6	ENSG00000079156	CHM13_G0033011	OSBPL6	OSBPL6	protein_coding	protein_coding					0	0			1	1	1_to_1	identical gene model	0.998879	24;26;3;14;25;24;23;24;5	24;26;3;14;25;24;23;24;5	9	9	0									0	EFO_0004281	0.38192	0
PBMC	ENSG00000079215	SLC1A3	ENSG00000079215	CHM13_G0044197	SLC1A3	SLC1A3	protein_coding	protein_coding	2.32	2.635	1.505	1.68	1	1	-0.0289628	0.00112187	0.990737	0.990737	1_to_1	identical gene model	0.999644	8;9;4;10;3;2;3;3;3;2;8;4;3;3;4;3	8;9;4;10;3;2;3;3;3;2;8;4;3;3;4;3	16	16	0	Variation				1	Episodic ataxia, type 6	3	known_molec_cause	0	Orphanet_209967	0.75646	0
PBMC	ENSG00000079246	XRCC5	ENSG00000079246	CHM13_G0033574	XRCC5	XRCC5	protein_coding	protein_coding	29.1767	32.8344	27.81	32.15	1	1	-0.0290628	0.00380693	0.99517	0.995196	1_to_1	identical gene model	0.999914	23;5;3;21;6;4;18;2;6;2	23;5;3;21;6;4;18;2;6;2	10	10	0									0	EFO_0000764	0.50304	0
PBMC	ENSG00000079257	LXN	ENSG00000079257	CHM13_G0040306	LXN	LXN	protein_coding	protein_coding	13.452	15.077	13.805	15.38	1	1	-0.0299992	0.00109287	0.104546	0.104546	1_to_1	identical gene model		4;6	4;6	2	2	0									0	Orphanet_137681	0.54526	0
PBMC	ENSG00000079263	SP140	ENSG00000079263	CHM13_G0033842	SP140	SP140	protein_coding	protein_coding	35.9067	40.2044	27.06	31.04	1	1	-0.0322358	0.00109287	0.982139	0.982155	1_to_1	identical gene model	0.999523	5;3;26;27;24;25;3;4;2;5;4;5;3;3	5;3;26;27;24;25;3;4;2;5;4;5;3;3	14	14	0									0	Orphanet_79124	0.53475	0
PBMC	ENSG00000079277	MKNK1	ENSG00000079277	CHM13_G0001485	MKNK1	MKNK1	protein_coding	protein_coding	24.709	27.395	24.41	25.31	1	1	-0.0273005	0.0158787	0.992699	0.992702	1_to_1	identical gene model	0.999919	13;12;14;12;13;11;14;3;11;12;6;2;10;4;2;3;7;8;7;8;6;5;4;5;5;3;4;4;2;4;3	13;12;14;12;13;11;14;3;11;12;6;2;10;4;2;3;7;8;7;8;6;5;4;5;5;3;4;4;2;4;3	31	31	0									0	EFO_0000389	0.28453	0
PBMC	ENSG00000079308	TNS1	ENSG00000079308	CHM13_G0033613	TNS1	TNS1	protein_coding	protein_coding					0	0			1	1	1_to_1	transcript_count_diff		33;33;33;15;32;31;8;31;30;2;2;19;4;2;14;14;5;4;8;4;6;7;2;2	33;30;33;33;15;32;31;8;31;30;2;2;19;4;2;14;14;5;4;8;4;6;7;2;2	24	25	0									0	EFO_0007986	0.4586	0
PBMC	ENSG00000079313	REXO1	ENSG00000079313	CHM13_G0027085	REXO1	REXO1	protein_coding	protein_coding	45.885	45.017	50.625	51.725	1	1	-0.0581742	0.0215741	0.811342	0.807929	1_to_1	exon_count_diff		16;10;12;2;2;4;6;3	16;9;12;1;2;4;6;3	8	8	0									0	EFO_0004340	0.36328	0
PBMC	ENSG00000079332	SAR1A	ENSG00000079332	CHM13_G0006565	SAR1A	SAR1A	protein_coding	protein_coding	8.92444	10.0911	7.52	8.6	1	1	-0.0324899	0.00109287	0.992432	0.992493	1_to_1	exon_count_diff		7;8;7;7;4;4;2;5	7;8;7;6;4;4;2;5	8	8	0	GRC Housekeeping								0	EFO_0000519	0.16365	0
PBMC	ENSG00000079335	CDC14A	ENSG00000079335	CHM13_G0002398	CDC14A	CDC14A	protein_coding	protein_coding	30.138	34.22	23.795	27.095	1	1	-0.0281744	0.00147314	0.538423	0.538504	1_to_1	identical gene model	0.999833	16;15;15;17;14;15;15;11;16;4;17;7;9;3	16;15;15;17;14;15;15;11;16;4;17;7;9;3	14	14	0					1	Deafness, autosomal recessive 32, with or without immotile sperm	3	known_molec_cause	0	MONDO_0019588	0.65166	0
PBMC	ENSG00000079337	RAPGEF3	ENSG00000079337	CHM13_G0012151	RAPGEF3	RAPGEF3	protein_coding	protein_coding	0.765	0.856667	0.65	0.74	1	1	-0.0308972	0.00109403	0.964164	0.964058	1_to_1	exon_length_diff		28;28;24;28;12;25;26;29;10;27;3;8;5;2;16;4;9;8;5;2	28;28;24;28;12;25;26;29;10;27;3;8;5;2;16;4;9;8;5;2	20	20	0									0	EFO_0007984	0.23923	0
PBMC	ENSG00000079385	CEACAM1	ENSG00000079385	CHM13_G0028860	CEACAM1	CEACAM1	protein_coding	protein_coding	6.994	7.888	5.58	6.08	1	1	-0.0308923	0.00110181	0.978701	0.978701	1_to_1	identical gene model		8;9;8;7;5;9;2;8;3;5;5;4;3;2	8;9;8;7;5;9;2;8;3;5;5;4;3;2	14	14	0									0	EFO_0000304	0.22679	0
PBMC	ENSG00000079387	SENP1	ENSG00000079387	CHM13_G0012169	SENP1	SENP1	protein_coding	protein_coding	4.89667	5.41333	7.06	7.66	0	0	-0.0301889	0.0010931	0.996343	0.996332	1_to_1	exon_length_diff		18;19;18;17;3;5;5;6;5;3	18;19;18;17;3;5;5;6;5;3	10	10	0									0	EFO_1000044	0.2236	0
PBMC	ENSG00000079393	DUSP13	ENSG00000079393	CHM13_G0006706	DUSP13	DUSP13	protein_coding	protein_coding	1.04		1.04		0	0			0		1_to_1	exon_count_diff		4;8;8;5;3;4;5;7;5;6;7;4;6;3;4	4;8;8;5;3;5;5;7;5;6;7;4;6;3;4	15	15	0	GRC Housekeeping								0	EFO_0007937	0.29331	0
PBMC	ENSG00000079432	CIC	ENSG00000079432	CHM13_G0028847	CIC	CIC	protein_coding	protein_coding	10.7422	11.97	4.33	4.99	1	1	-0.0323264	0.00109287	0.970285	0.970285	1_to_1	identical gene model		21;2;2;20;20;5;5;5;2	21;2;2;20;20;5;5;5;2	9	9	0					1	Intellectual developmental disorder, autosomal dominant 45	3	known_molec_cause	0	EFO_0003847	0.6929	1			yes
PBMC	ENSG00000079435	LIPE	ENSG00000079435	CHM13_G0028855	LIPE	LIPE	protein_coding	protein_coding	2.6925	3.0075	2.585	2.95	1	1	-0.0324187	0.00109287	0.883858	0.883858	1_to_1	identical gene model		10;4;4;2;5;4;4;3;2	10;4;4;2;5;4;4;3;2	9	9	0					1	Abdominal obesity-metabolic syndrome 4;Lipodystrophy, familial partial, type 6	3;3	known_molec_cause;known_molec_cause	0	Orphanet_98306	0.46896	0
PBMC	ENSG00000079459	FDFT1	ENSG00000079459	CHM13_G0052886	FDFT1	FDFT1	protein_coding	protein_coding	11.7556	12.8167	10.21	12.38	1	1	0.126347	0.0994646	0.998388	0.998552	1_to_1	exon_count_diff		8;9;10;8;9;8;5;7;7;8;8;8;9;7;6;2;6;4;6;5;4;5;2;3;2;2	8;9;10;8;9;8;5;7;7;8;8;8;9;7;6;2;6;4;6;5;4;5;2;3;2;1	26	26	0	Variation, Path Problem				1	Langer mesomelic dysplasia;Leri-Weill dyschondrosteosis;Short stature, idiopathic familial;Squalene synthase deficiency;[Blood group, Ss];{Malaria, resistance to}	3;3;3;3;3;3	known_molec_cause;known_molec_cause;known_molec_cause;known_molec_cause;known_molec_cause;known_molec_cause	0	EFO_0010167	0.4822	0
PBMC	ENSG00000079462	PAFAH1B3	ENSG00000079462	CHM13_G0028848	PAFAH1B3	PAFAH1B3	protein_coding	protein_coding	6.08	6.827	5.11	5.85	1	1	-0.0291994	0.00109287	0.97796	0.97794	1_to_1	identical gene model		5;6;5;6;6;3;5;4	5;6;5;6;6;3;5;4	8	8	0									0	EFO_0003756	0.33262	0
PBMC	ENSG00000079482	OPHN1	ENSG00000079482	CHM13_G0058531	OPHN1	OPHN1	protein_coding	protein_coding	1.21125	4.5	0.865	4.5	1	0			0.0741758	0.986111	1_to_1	transcript_count_diff		25;5;7;2;2	25;24;24;5;7;2;2	5	7	1			High Signal Region	High Signal Region	1	Intellectual developmental disorder, X-linked syndromic, Billuart type	3	known_molec_cause	0	MONDO_0010337	0.78617	0
PBMC	ENSG00000079557	AFM	ENSG00000079557	CHM13_G0042068	AFM	AFM	protein_coding	protein_coding					0	0					1_to_1	identical gene model		15;2	15;2	2	2	0									0	EFO_0001663	0.30266	0
PBMC	ENSG00000079616	KIF22	ENSG00000079616	CHM13_G0021143	KIF22	KIF22	protein_coding	protein_coding	57.587	65.033	53.7	59.47	1	1	-0.030968	0.00340306	0.90613	0.905107	1_to_1	exon_count_diff		14;6;14;4;14;13;5;5;2;5	14;6;14;4;14;13;4;4;2;5	10	10	0	Localization Problem				1	Spondyloepimetaphyseal dysplasia with joint laxity, type 2	3	known_molec_cause	0	Orphanet_93360	0.75625	0
PBMC	ENSG00000079689	SCGN	ENSG00000079689	CHM13_G0047054	SCGN	SCGN	protein_coding	protein_coding					0	0					1_to_1	exon_length_diff		10;11;9	10;11;9	3	3	0									0	EFO_0004527	0.38078	0
PBMC	ENSG00000079691	CARMIL1	ENSG00000079691	CHM13_G0047050	CARMIL1	CARMIL1	protein_coding	protein_coding	0.56125	0.63	0.375	0.44	1	1	-0.0322928	0.00109287	0.935955	0.93634	1_to_1	exon_length_diff		9;37;3;26;3	9;37;3;26;3	5	5	0									0	EFO_0004309	0.47319	0
PBMC	ENSG00000079739	PGM1	ENSG00000079739	CHM13_G0001840	PGM1	PGM1	protein_coding	protein_coding	2.57	2.97	2.57	2.97	0	0			0.999738	0.999738	1_to_1	identical gene model		11;12;11;2;11;2	11;12;11;2;11;2	6	6	0					1	Congenital disorder of glycosylation, type It	3	known_molec_cause	1	MONDO_0013968	0.82997	0
PBMC	ENSG00000079785	DDX1	ENSG00000079785	CHM13_G0030182	DDX1	DDX1	protein_coding	protein_coding	4.502	5.2275	3.93	4.925	1	1	0.207663	0.430106	0.998875	0.999037	1_to_1	exon_length_diff		27;22;26;22;4;4;2	27;22;26;22;4;4;2	7	7	0									0	EFO_0005208	0.40283	0
PBMC	ENSG00000079805	DNM2	ENSG00000079805	CHM13_G0027545	DNM2	DNM2	protein_coding	protein_coding	94.094	105.142	54.505	62.445	1	1	-0.0297994	0.00109287	0.985933	0.98593	1_to_1	exon_length_diff		21;21;20;21;20;5;2;2;3;4;5;4;2;10;1;2;2;7;3;5;2;2	21;21;20;21;20;5;2;2;3;4;5;4;2;10;1;2;2;7;3;5;2;2	22	22	0					1	Centronuclear myopathy 1;Charcot-Marie-Tooth disease, axonal type 2M;Charcot-Marie-Tooth disease, dominant intermediate B;Lethal congenital contracture syndrome 5	3;3;3;3	known_molec_cause;known_molec_cause;known_molec_cause;known_molec_cause	1	MONDO_0008048	0.82571	1			yes
PBMC	ENSG00000079819	EPB41L2	ENSG00000079819	CHM13_G0049002	EPB41L2	MSTRG.4977	protein_coding	protein_coding	1.25	1.165	1.055	0.86	1	1	0.135488	0.281234	0.997609	0.998326	1_to_1	transcript_count_diff		20;17;5;17;18;7;18;15;9;20;18;9;15;2;4;14;15;17;8;5;7;6;5;2;12;6;6;6;3;2;3;2;2	21;21;20;17;5;17;18;7;18;15;9;20;18;9;15;2;4;14;15;17;8;5;7;6;5;2;12;6;6;6;3;2;3;2;2	33	35	0	GRC Housekeeping								0	EFO_0004339	0.45141	0
PBMC	ENSG00000079841	RIMS1	ENSG00000079841	CHM13_G0048256	RIMS1	RIMS1	protein_coding	protein_coding	0.35	0.4	0.35	0.4	0	0			0	0	1_to_1	exon_length_diff		19;28;30;28;27;26;34;24;22;25;21;22;21;22;15;17;15;8;6;6	19;28;30;28;27;26;34;24;22;25;21;22;21;22;15;17;15;8;6;6	20	20	0	GRC Housekeeping			High Signal Region	1	Cone-rod dystrophy 7	3	known_molec_cause	0	Orphanet_1872	0.57783	0
PBMC	ENSG00000079931	MOXD1	ENSG00000079931	CHM13_G0049029	MOXD1	MOXD1	protein_coding	protein_coding	0.446667	0.49	0.39	0.43	0	0	-0.0303234	0.00109287	0.968609	0.968609	1_to_1	identical gene model	0.999867	12;11;5;2	12;11;5;2	4	4	0									0	EFO_0004339	0.41536	0
PBMC	ENSG00000079950	STX7	ENSG00000079950	CHM13_G0049030	STX7	STX7	protein_coding	protein_coding	20.052	22.599	20.3	23.165	1	1	-0.0338557	0.00151345	0.325451	0.325239	1_to_1	exon_length_diff		10;10;7;3	10;10;7;3	4	4	0									0	EFO_0005192	0.40553	0
PBMC	ENSG00000079974	RABL2B	ENSG00000079974	CHM13_G0037812	RABL2B	RABL2B	protein_coding	protein_coding	22.153	24.794	22.155	23.92	1	1	-0.0299998	0.00109287	0.983523	0.98296	1_to_1	identical gene model	0.999925	10;9;7;10;10;9;7;3;8;2;6;6;6;3;2	10;9;7;10;10;9;7;3;8;2;6;6;6;3;2	15	15	0	Gap, Unknown, Clone Problem			High Signal Region					0	EFO_0000279	0.10746	0
PBMC	ENSG00000079999	KEAP1	ENSG00000079999	CHM13_G0027531	KEAP1	KEAP1	protein_coding	protein_coding	6.39875	7.25625	5.535	6.205	1	1	-0.0315395	0.00109287	0.988486	0.988489	1_to_1	identical gene model	0.999806	6;3;6;2;3;3;3;3;2;2	6;3;6;2;3;3;3;3;2;2	10	10	0									0	MONDO_0005301	0.6184	1			yes
PBMC	ENSG00000080007	DDX43	ENSG00000080007	CHM13_G0048282	DDX43	DDX43	protein_coding	protein_coding	1.32143	1.46429	1.33	1.49	1	1	-0.0289443	0.00110767	0.306548	0.306548	1_to_1	identical gene model	0.999673	17;2;7	17;2;7	3	3	0	GRC Housekeeping								0	EFO_0000339	0.056127	0
PBMC	ENSG00000080031	PTPRH	ENSG00000080031	CHM13_G0029702	PTPRH	PTPRH	protein_coding	protein_coding					0	0			1	1	1_to_1	identical gene model	0.999303	20;18;11;4;3;3;4	20;18;11;4;3;3;4	7	7	0	Variation								0	EFO_0007985	0.62468	0
PBMC	ENSG00000080166	DCT	ENSG00000080166	CHM13_G0015316	DCT	DCT	protein_coding	protein_coding	0.498571	0.568571	0.38	0.43	1	1	-0.0325467	0.00109287	0.52029	0.52654	1_to_1	exon_length_diff		8;9;10;4;3	8;9;10;4;3	5	5	0					1	Oculocutaneous albinism, type VIII	3	known_molec_cause	0	Orphanet_2884	0.36639	0
PBMC	ENSG00000080189	SLC35C2	ENSG00000080189	CHM13_G0035176	SLC35C2	SLC35C2	protein_coding	protein_coding	6.145	6.918	4.8	5.485	1	1	-0.0313829	0.00109287	0.994083	0.994064	1_to_1	exon_length_diff		10;10;10;10;2;11;4;7;8;8;6;4;2	10;10;10;10;2;11;4;7;8;8;6;4;2	13	13	0									0	EFO_0008581	0.20316	0
PBMC	ENSG00000080200	CRYBG3	ENSG00000080200	CHM13_G0039231	CRYBG3	MSTRG.3946	protein_coding	protein_coding	3.98111	1.17875	2.41	0.435	1	1	3.20383	0.00129912	0.794245	0.991177	1_to_1	transcript_count_diff		22;7;4	21;22;7;4	3	4	0			High Signal Region	High Signal Region					0	EFO_0009116	0.28801	0
PBMC	ENSG00000080224	EPHA6	ENSG00000080224	CHM13_G0039226	EPHA6	EPHA6	protein_coding	protein_coding					0	0					1_to_1	exon_length_diff		5;18;4;13;16;13;12;10;3	5;18;4;13;16;13;12;10;3	9	9	0									0	MONDO_0002108	0.48418	0
PBMC	ENSG00000080293	SCTR	ENSG00000080293	CHM13_G0032136	SCTR	SCTR	protein_coding	protein_coding					0	0					1_to_1	identical gene model		13;10;2;8;8	13;10;2;8;8	5	5	0	Path Problem								0	EFO_0003758	0.37615	0
PBMC	ENSG00000080298	RFX3	ENSG00000080298	CHM13_G0055232	RFX3	RFX3	protein_coding	protein_coding	1.367	1.931	1.21	1.93	1	1	-0.362236	0.0777712	0.971941	0.965578	1_to_1	exon_length_diff		18;17;14;3;4;11;6;6;3;3;6;3	18;17;14;3;4;11;6;6;3;3;6;3	12	12	0									0	EFO_0000319	0.37188	0
PBMC	ENSG00000080345	RIF1	ENSG00000080345	CHM13_G0032614	RIF1	MSTRG.3237	protein_coding	protein_coding	3.64778	4.10778	3.62	3.66	1	1	0.0462346	0.608996	0.994513	0.995199	1_to_1	transcript_count_diff		35;35;7;36;35;21;34;3;14;3;2;2	29;24;35;35;7;36;35;21;34;3;14;3;2;2	12	14	0	Path Problem				1	?Facioscapulohumeral muscular dystrophy 3, digenic	3	known_molec_cause	0	EFO_0004526	0.30591	0
PBMC	ENSG00000080371	RAB21	ENSG00000080371	CHM13_G0012960	RAB21	RAB21	protein_coding	protein_coding	15.638	17.673	14.13	15.655	1	1	-0.0302327	0.00109287	0.322569	0.322569	1_to_1	identical gene model		7;5;2;2	7;5;2;2	4	4	0									0	EFO_0004611	0.31531	0
PBMC	ENSG00000080493	SLC4A4	ENSG00000080493	CHM13_G0042048	SLC4A4	SLC4A4	protein_coding	protein_coding					0	0			1	1	1_to_1	identical gene model	0.999805	27;26;25;24;4;4;12;23;11	27;26;25;24;4;4;12;23;11	9	9	0				High Signal Region	1	Renal tubular acidosis, proximal, with ocular abnormalities	3	known_molec_cause	0	MONDO_0011422	0.75589	0
PBMC	ENSG00000080503	SMARCA2	ENSG00000080503	CHM13_G0055218	SMARCA2	SMARCA2	protein_coding	protein_coding	8.052	9.074	6.915	7.76	1	1	-0.0322878	0.117115	0.997923	0.997919	1_to_1	exon_length_diff		33;33;3;5;34;3;4;5;4;33;4;33;4;34;3;1;4;2;26;3;5;2;2;2;7;12;17;2;5;2;15;7;6;6;7;6;8;7;8;9;8;9;7;8;10;9;7;6;8;5;2;8;3;5;6;6;3;7;5;6;3	33;33;3;5;34;3;4;5;4;33;4;33;4;34;3;1;4;2;26;3;5;2;2;2;7;12;17;2;5;2;15;7;6;6;7;6;8;7;8;9;8;9;7;8;10;9;7;6;8;5;2;8;3;5;6;6;3;7;5;6;3	61	61	0					1	Blepharophimosis-impaired intellectual development syndrome;Nicolaides-Baraitser syndrome	3;3	known_molec_cause;known_molec_cause	1	Orphanet_3051	0.84481	0
PBMC	ENSG00000080511	RDH8	ENSG00000080511	CHM13_G0027498	RDH8	RDH8	protein_coding	protein_coding					0	0					1_to_1	identical gene model		6;6;2;3	6;6;2;3	4	4	0									0	MONDO_0008170	0.18479	0
PBMC	ENSG00000080546	SESN1	ENSG00000080546	CHM13_G0048718	SESN1	SESN1	protein_coding	protein_coding	5.76125	6.44	6.455	7.21	1	1	-0.0330029	0.00109287	0.978475	0.978475	1_to_1	identical gene model		10;10;10;3;3;2;3	10;10;10;3;3;2;3	7	7	0									0	EFO_0004526	0.43693	0
PBMC	ENSG00000080561	MID2	ENSG00000080561	CHM13_G0059112	MID2	MID2	protein_coding	protein_coding	1.19	0.926667	1.19	0.32	0	0	-0.0302064	0.00109287	0.981301	0.981301	1_to_1	identical gene model		2;10;10;3	2;10;10;3	4	4	0					1	?Intellectual developmental disorder, X-linked 101	3	known_molec_cause	0	Orphanet_777	0.46197	0
PBMC	ENSG00000080572	DNAAF6	ENSG00000080572	CHM13_G0059103	DNAAF6	DNAAF6	protein_coding	protein_coding					0	0					1_to_1	identical gene model	0.999635	7;8;3;7	7;8;3;7	4	4	0					1	Ciliary dyskinesia, primary, 36, X-linked	3	known_molec_cause	0	Orphanet_244	0.63353	0
PBMC	ENSG00000080573	COL5A3	ENSG00000080573	CHM13_G0027496	COL5A3	COL5A3	protein_coding	protein_coding	3.88111	1.3225	1.43	1.285	1	1	3.9682	0.00109287	0	0.979532	1_to_1	transcript_count_diff		67;3	67;64;3	2	3	0									0	EFO_0004229	0.58268	0
PBMC	ENSG00000080603	SRCAP	ENSG00000080603	CHM13_G0021230	SRCAP	SRCAP	protein_coding	protein_coding	3.97	4.412	2.46	2.73	1	1	-0.0299586	0.00109287	0.975981	0.975986	1_to_1	identical gene model	0.99978	4;34;29;18;2	4;34;29;18;2	5	5	0					1	Developmental delay, hypotonia, musculoskeletal defects, and behavioral abnormalities;Floating-Harbor syndrome	3;3	known_molec_cause;known_molec_cause	0	Orphanet_2044	0.77666	0
PBMC	ENSG00000080608	PUM3	ENSG00000080608	CHM13_G0055227	PUM3	PUM3	protein_coding	protein_coding	35.561	4.43333	43.945	3.39	1	1	3.87416	0.000393478	0.380403	0.967074	1_to_1	transcript_count_diff		4;18;2;2	4;19;18;2;2	4	5	0									0	EFO_0003761	0.24929	0
PBMC	ENSG00000080618	CPB2	ENSG00000080618	CHM13_G0014793	CPB2	CPB2	protein_coding	protein_coding					0	0			1	1	1_to_1	identical gene model	0.998946	11;10;9;7	11;10;9;7	4	4	0									0	EFO_0007937	0.45551	0
PBMC	ENSG00000080644	CHRNA3	ENSG00000080644	CHM13_G0019527	CHRNA3	CHRNA3	protein_coding	protein_coding					0	0			1	1	1_to_1	exon_length_diff		6;2;8;6;2;3;2;2	6;2;8;6;2;3;2;2	8	8	0				High Signal Region	1	Bladder dysfunction, autonomic, with impaired pupillary reflex and secondary CAKUT;{Lung cancer susceptibility 2};{Nicotine dependence, susceptibility to}	3;3;3	known_molec_cause;known_molec_cause;known_molec_cause	0	MONDO_0008630	0.60619	0
PBMC	ENSG00000080709	KCNN2	ENSG00000080709	CHM13_G0045273	KCNN2	KCNN2	protein_coding	protein_coding					0	0					1_to_1	exon_length_diff		5;11;8;8;7;9;7;6;6;3;4	5;11;8;8;7;9;7;6;6;3;4	11	11	0			High Signal Region		1	?Dystonia 34, myoclonic;Neurodevelopmental disorder with or without variable movement or behavioral abnormalities	3;3	known_molec_cause;known_molec_cause	0	HP_0001263	0.52414	0
PBMC	ENSG00000080802	CNOT4	ENSG00000080802	CHM13_G0052137	CNOT4	CNOT4	protein_coding	protein_coding	1.75444	2.11333	1.54	1.81	1	1	-0.22363	0.0210565	0.987989	0.985876	1_to_1	transcript_count_diff		12;12;10;11;11;3;10;11;11;3;4;4	12;12;10;11;11;3;10;11;11;3;4;4;2	12	13	0									0	EFO_0004696	0.43348	0
PBMC	ENSG00000080815	PSEN1	ENSG00000080815	CHM13_G0016925	PSEN1	PSEN1	protein_coding	protein_coding	28.639	32.568	29.48	32.95	1	1	-0.0317081	0.00109287	0.887385	0.88697	1_to_1	exon_count_diff		5;4;5;4;4;5;4;12;5;5;5;5;6;5;12;6;7;12;3;10;11;9;10;3;4	5;4;5;4;4;5;4;12;5;5;5;4;6;5;12;6;7;12;3;10;11;9;10;3;4	25	25	0					1	?Acne inversa, familial, 3;Alzheimer disease, type 3;Alzheimer disease, type 3, with spastic paraparesis and apraxia;Alzheimer disease, type 3, with spastic paraparesis and unusual plaques;Cardiomyopathy, dilated, 1U;Dementia, frontotemporal;Pick disease	3;3;3;3;3;3;3	known_molec_cause;known_molec_cause;known_molec_cause;known_molec_cause;known_molec_cause;known_molec_cause;known_molec_cause	1	Orphanet_1020	0.84244	0
PBMC	ENSG00000080819	CPOX	ENSG00000080819	CHM13_G0039264	CPOX	CPOX	protein_coding	protein_coding	28.541	32.318	27.615	29.62	1	1	-0.0458449	0.0724885	0.238311	0.236687	1_to_1	exon_length_diff		7;2;4;3	7;2;4;3	4	4	0					1	?Abruzzo-Erickson syndrome;Chondrodysplasia punctata, X-linked dominant;Cleft palate with ankyloglossia;Coproporphyria;Harderoporphyria;MEND syndrome	3;3;3;3;3;3	known_molec_cause;known_molec_cause;known_molec_cause;known_molec_cause;known_molec_cause;known_molec_cause	1	Orphanet_79273	0.80642	0
PBMC	ENSG00000080822	CLDND1	ENSG00000080822	CHM13_G0039258	CLDND1	CLDND1	protein_coding	protein_coding	117.89	133.266	93.74	106.155	1	1	-0.0280674	0.00159569	0.96933	0.969356	1_to_1	identical gene model	0.999994	4;6;6;5;6;6;5;4;3;6;4;5;2;6;6;6;5;5;6;6;6;4;5;5;5;5;5;5;3;2;3	4;6;6;5;6;6;5;4;3;6;4;5;2;6;6;6;5;5;6;6;6;4;5;5;5;5;5;5;3;2;3	31	31	0									0	Orphanet_903	0.08196	0
PBMC	ENSG00000080823	MOK	ENSG00000080823	CHM13_G0017596	MOK	MOK	protein_coding	protein_coding	0.782857	0.875714	0.64	0.7	1	1	-0.0315467	0.00109287	0.974052	0.974052	1_to_1	identical gene model	0.99996	5;2;5;3;4;2;9;6;10;12;11;11;12;5;5;5;3;4;11;2;4;4;6;5;5;3;6;7;4;5;8;6;5;6;3;6;5;5;3;2	5;2;5;3;4;2;9;6;10;12;11;11;12;5;5;5;3;4;11;2;4;4;6;5;5;3;6;7;4;5;8;6;5;6;3;6;5;5;3;2	40	40	0									0	EFO_0005192	0.4501	0
PBMC	ENSG00000080824	HSP90AA1	ENSG00000080824	CHM13_G0017594	HSP90AA1	HSP90AA1	protein_coding	protein_coding	62.659	71.005	66.35	80.22	1	1	-0.175858	0.0022554	0.982299	0.987358	1_to_1	transcript_count_diff		11;12;7;2;2;5;2;2;3;2	11;12;11;7;2;2;5;2;2;3;2	10	11	0									0	EFO_0000311	0.64246	1			yes
PBMC	ENSG00000080839	RBL1	ENSG00000080839	CHM13_G0034938	RBL1	RBL1	protein_coding	protein_coding	5.349	6.019	5.045	5.445	1	1	-0.030102	0.00109287	0.50375	0.50375	1_to_1	identical gene model		22;21;7;4	22;21;7;4	4	4	0									0	EFO_0009188	0.4001	0
PBMC	ENSG00000080845	DLGAP4	ENSG00000080845	CHM13_G0034922	DLGAP4	DLGAP4	protein_coding	protein_coding	11.2289	10.7678	11.62	11.41	1	1	0.231281	0.0134685	0.976144	0.984958	1_to_1	transcript_count_diff		13;13;12;12;7;6;3;3;5;7;4;7;4;6;5;3	13;13;12;12;7;6;8;8;3;3;5;7;4;7;4;6;5;3	16	18	0	Clone Problem, Gap								0	EFO_0009260	0.28926	0
PBMC	ENSG00000080854	IGSF9B	ENSG00000080854	CHM13_G0011129	IGSF9B	IGSF9B	protein_coding	protein_coding	7.721	8.514	2.93	3.36	1	1	0.03179	0.490833	0.284056	0.289904	1_to_1	exon_length_diff		20;3;2;19;13;4;3	20;3;2;19;13;4;3	7	7	0									0	MONDO_0005090	0.49738	0
PBMC	ENSG00000080910	CFHR2	ENSG00000080910	CHM13_G0004259	CFHR2	CFHR2	protein_coding	protein_coding					0	0					1_to_1	identical gene model	0.999961	5;6;5;5;2;2;3;4;3;4	5;6;5;5;2;2;3;4;3;4	10	10	0	Unknown								0	EFO_0001365	0.41191	0
PBMC	ENSG00000080947	CROCCP3	ENSG00000080947	CHM13_G0000520	CROCCP3	CROCCP3	transcribed_unprocessed_pseudogene	transcribed_unprocessed_pseudogene	10.3689	11.5789	3.79	4.59	1	1	-0.084488	0.0235337	0.707935	0.706973	1_to_1	exon_length_diff		15;12;15;2;4;3	15;12;15;2;4;3	6	6	0	Gap											0
PBMC	ENSG00000080986	NDC80	ENSG00000080986	CHM13_G0025780	NDC80	NDC80	protein_coding	protein_coding	13.613	15.357	8.3	9.59	1	1	-0.0214544	0.147766	0.0755822	0.0761404	1_to_1	identical gene model	0.999877	17;5;4;2;2	17;5;4;2;2	5	5	0									0	EFO_0007874;EFO_0010699	0.12371	0
PBMC	ENSG00000081014	AP4E1	ENSG00000081014	CHM13_G0018838	AP4E1	MSTRG.1921	protein_coding	protein_coding	0.41	0.312	0.35	0.19	0	1	-0.639151	0.375338	0.995014	0.998055	1_to_1	transcript_count_diff		13;21;20;21;21;2;3	22;13;21;20;21;21;2;3	7	8	0				High Signal Region	1	Spastic paraplegia 51, autosomal recessive;Stuttering, familial persistent, 1	3;3	known_molec_cause;known_molec_cause	0	Orphanet_685	0.66608	0
PBMC	ENSG00000081019	RSBN1	ENSG00000081019	CHM13_G0002651	RSBN1	RSBN1	protein_coding	protein_coding					0	0			1	1	1_to_1	identical gene model		7;7;8;8;7;3	7;7;8;8;7;3	6	6	0	Variation								0	EFO_0004526	0.19394	0
PBMC	ENSG00000081026	MAGI3	ENSG00000081026	CHM13_G0002646	MAGI3	MAGI3	protein_coding	protein_coding	3.6025	3.8925	2.7	2.95	1	1	-0.0287572	0.00109287	0.948241	0.948241	1_to_1	identical gene model	0.999882	21;22;22;21;3;2	21;22;22;21;3;2	6	6	0				High Signal Region					0	EFO_0006812	0.22046	0
PBMC	ENSG00000081041	CXCL2	ENSG00000081041	CHM13_G0042090	CXCL2	CXCL2	protein_coding	protein_coding	56.453	62.996	17.8	20.31	1	1	-0.0302156	0.00109287	0.0615961	0.0615961	1_to_1	identical gene model		4;3;2	4;3;2	3	3	0									0	EFO_0004833	0.65536	0
PBMC	ENSG00000081051	AFP	ENSG00000081051	CHM13_G0042067	AFP	AFP	protein_coding	protein_coding					0	0					1_to_1	identical gene model	0.99954	2;3;15;14;5;3;4	2;3;15;14;5;3;4	7	7	0					1	Alpha-fetoprotein deficiency;[Hereditary persistence of alpha-fetoprotein]	3;3	known_molec_cause;known_molec_cause	0	Orphanet_168612	0.54924	0
PBMC	ENSG00000081052	COL4A4	ENSG00000081052	CHM13_G0033790	COL4A4	COL4A4	protein_coding	protein_coding	1.12333	1.26111	1.07	1.23	1	1	-0.0324505	0.00109287	0.111523	0.111523	1_to_1	identical gene model	0.999883	48;15	48;15	2	2	0				High Signal Region	1	Alport syndrome 2, autosomal recessive;Hematuria, familial benign	3;3	known_molec_cause;known_molec_cause	1	Orphanet_88919	0.80194	0
PBMC	ENSG00000081059	TCF7	ENSG00000081059	CHM13_G0045571	TCF7	TCF7	protein_coding	protein_coding	35.525	39.972	21.475	24.725	1	1	-0.028998	0.00109348	0.982984	0.983027	1_to_1	exon_length_diff		10;11;5;8;6;6;10;6;8;9;9;6;5;3;6;5;2;4;4;6;5;6;6;4	10;11;5;8;6;6;10;6;8;9;9;6;5;3;6;5;2;4;4;6;5;6;6;4	24	24	0									0	EFO_0004842	0.38593	0
PBMC	ENSG00000081087	OSTM1	ENSG00000081087	CHM13_G0048689	OSTM1	OSTM1	protein_coding	protein_coding	5.615	2.691	5.515	1.855	1	1	1.65311	0.00109287	0.926372	0.98519	1_to_1	transcript_count_diff		6;2;4;3;7;3;3	6;2;7;4;3;7;3;3	7	8	0					1	Osteopetrosis, autosomal recessive 5	3	known_molec_cause	0	Orphanet_85179	0.6596	0
PBMC	ENSG00000081138	CDH7	ENSG00000081138	CHM13_G0026754	CDH7	CDH7	protein_coding	protein_coding	0.26	0.3	0.26	0.3	0	0			0	0	1_to_1	exon_length_diff		12;11;12;2	12;11;12;2	4	4	0									0	EFO_0004340	0.46985	0
PBMC	ENSG00000081148	IMPG2	ENSG00000081148	CHM13_G0039305	IMPG2	IMPG2	protein_coding	protein_coding	0.741111	0.844444	0.84	0.92	1	1	-0.0322556	0.00109287	0	0	1_to_1	exon_length_diff		19	19	1	1	0					1	Macular dystrophy, vitelliform, 5;Retinitis pigmentosa 56	3;3	known_molec_cause;known_molec_cause	0	Orphanet_791	0.74584	0
PBMC	ENSG00000081154	PCNP	ENSG00000081154	CHM13_G0039313	PCNP	PCNP	protein_coding	protein_coding	21.9544	24.6244	22.53	25.84	1	1	-0.03246	0.00109287	0.974947	0.974941	1_to_1	identical gene model	0.999814	5;5;5;4;2;3;5;2	5;5;5;4;2;3;5;2	8	8	0									0	EFO_0004627	0.25502	0
PBMC	ENSG00000081177	EXD2	ENSG00000081177	CHM13_G0016844	EXD2	EXD2	protein_coding	protein_coding	3.06889	3.47333	3.12	3.6	1	1	-0.0322999	0.00109287	0.887344	0.887344	1_to_1	identical gene model	0.999045	9;10;11;4;8;9;10;9;4;6;3;4;2	9;10;11;4;8;9;10;9;4;6;3;4;2	13	13	0									0	EFO_0004584	0.35348	0
PBMC	ENSG00000081181	ARG2	ENSG00000081181	CHM13_G0016803	ARG2	ARG2	protein_coding	protein_coding	5.57556	6.32	4.64	5.27	1	1	-0.0313	0.00109287	0.897517	0.897517	1_to_1	identical gene model	0.999828	8;5;4;4	8;5;4;4	4	4	0									0	EFO_0010750	0.25342	0
PBMC	ENSG00000081189	MEF2C	ENSG00000081189	CHM13_G0044984	MEF2C	MEF2C	protein_coding	protein_coding	6.87667	7.78	7.78	8.86	1	1	-0.0256328	0.33689	0.998344	0.998352	1_to_1	exon_length_diff		11;12;11;12;10;11;11;11;11;10;11;11;11;11;9;11;11;10;5;5;9;9;8;3;2;7;7;2;6;5;4;4;4;4;2;2;5;2;2;2;3;3;2;3;3;2;2;2;1;4;2;2;2;2;2;2	11;12;11;12;10;11;11;11;11;10;11;11;11;11;9;11;11;10;5;5;9;9;8;3;2;7;7;2;6;5;4;4;4;4;2;2;5;2;2;2;3;3;2;3;3;2;2;2;1;4;2;2;2;2;2;2	56	56	0					1	Chromosome 5q14.3 deletion syndrome;Neurodevelopmental disorder with hypotonia, stereotypic hand movements, and impaired language	4;3	del_dup_syndrome;known_molec_cause	0	MONDO_0016456	0.69563	0
PBMC	ENSG00000081237	PTPRC	ENSG00000081237	CHM13_G0004283	PTPRC	PTPRC	protein_coding	protein_coding	95.457	105.832	46.89	53.615	1	1	-0.0299676	0.00109287	0.993154	0.993154	1_to_1	identical gene model		7;7;30;18;33;7;5;22;3;4;22;4;5;4;2;3;2	7;7;30;18;33;7;5;22;3;4;22;4;5;4;2;3;2	17	17	0	Variation				1	Severe combined immunodeficiency, T cell-negative, B-cell/natural killer-cell positive;{Hepatitis C virus, susceptibility to}	3;3	known_molec_cause;known_molec_cause	0	MONDO_0015702	0.6365	1			yes
PBMC	ENSG00000081248	CACNA1S	ENSG00000081248	CHM13_G0004325	CACNA1S	CACNA1S	protein_coding	protein_coding					0	0					1_to_1	identical gene model	0.999799	44;43	44;43	2	2	0					1	?Brugada syndrome 6;Hypokalemic periodic paralysis, type 1;{Malignant hyperthermia susceptibility 5};{Thyrotoxic periodic paralysis, susceptibility to, 1}	3;3;3;3	known_molec_cause;known_molec_cause;known_molec_cause;known_molec_cause	0	Orphanet_681	0.7239	0
PBMC	ENSG00000081277	PKP1	ENSG00000081277	CHM13_G0004330	PKP1	PKP1	protein_coding	protein_coding					0	0					1_to_1	identical gene model	0.99931	15;14;14;5;2	15;14;14;5;2	5	5	0					1	Ectodermal dysplasia/skin fragility syndrome	3	known_molec_cause	0	Orphanet_158668	0.73511	0
PBMC	ENSG00000081307	UBA5	ENSG00000081307	CHM13_G0039871	UBA5	UBA5	protein_coding	protein_coding	19.9144	22.4867	19.84	22.32	1	1	-0.0218662	0.1379	0.97387	0.974088	1_to_1	exon_length_diff		12;2;12;6;12;3;11;12;4;5;4;8;3;3	12;2;12;6;12;3;11;12;4;5;4;8;3;3	14	14	0					1	?Spinocerebellar ataxia, autosomal recessive 24;Developmental and epileptic encephalopathy 44	3;3	known_molec_cause;known_molec_cause	0	MONDO_0018614	0.72748	0
PBMC	ENSG00000081320	STK17B	ENSG00000081320	CHM13_G0033219	STK17B	STK17B	protein_coding	protein_coding	150.722	170.628	148.055	166.045	1	1	-0.0359049	0.00129337	0.287043	0.286217	1_to_1	identical gene model	0.999989	8;8;1;4	8;8;1;4	4	4	0									0	EFO_0004526	0.45414	0
PBMC	ENSG00000081377	CDC14B	ENSG00000081377	CHM13_G0056575	CDC14B	CDC14B	protein_coding	protein_coding	1.65	1.85857	1.51	1.65	1	1	-0.0324668	0.00109287	0.97705	0.97705	1_to_1	identical gene model		14;15;14;13;14;14;3;9;9;6;7;5;3	14;15;14;13;14;14;3;9;9;6;7;5;3	13	13	0									0	EFO_0004309	0.32884	0
PBMC	ENSG00000081386	ZNF510	ENSG00000081386	CHM13_G0056579	ZNF510	ZNF510	protein_coding	protein_coding	5.00714	5.65286	3.03	3.46	1	1	-0.0298317	0.0011444	0.98551	0.98551	1_to_1	identical gene model		6;6;2;5	6;6;2;5	4	4	0									0	EFO_1000044	0.13942	0
PBMC	ENSG00000081479	LRP2	ENSG00000081479	CHM13_G0032821	LRP2	LRP2	protein_coding	protein_coding	0.18	0.21	0.18	0.21	0	0			0	0	1_to_1	exon_length_diff		79;24;30;5;4;23;3	79;24;30;5;4;23;3	7	7	0	Path Problem				1	Donnai-Barrow syndrome	3	known_molec_cause	0	MONDO_0009104	0.78473	0
PBMC	ENSG00000081665	ZNF506	ENSG00000081665	CHM13_G0028064	ZNF506	ZNF506	protein_coding	protein_coding	8.374	9.629	7.66	8.645	1	1	-0.067753	0.00483935	0.906995	0.904714	1_to_1	exon_length_diff		6;6;4;6;5;4;3;1;2;4;4;2	6;6;4;6;5;4;3;1;2;4;4;2	12	12	0									0	EFO_0008589;EFO_0008317	0.2879	0
PBMC	ENSG00000081692	JMJD4	ENSG00000081692	CHM13_G0004917	JMJD4	JMJD4	protein_coding	protein_coding	0.456	0.52	0.39	0.45	1	1	-0.0306154	0.00109287	0.997942	0.997942	1_to_1	identical gene model	0.999893	2;6;6;6;6;4;2	2;6;6;6;6;4;2	7	7	0									0	EFO_0004339	0.12398	0
PBMC	ENSG00000081721	DUSP12	ENSG00000081721	CHM13_G0003680	DUSP12	DUSP12	protein_coding	protein_coding	25.5822	28.8889	24.93	29.04	1	1	-0.033666	0.00109287	0.914055	0.913972	1_to_1	identical gene model		5;5;6;3;2	5;5;6;3;2	5	5	0	Path Problem								0	EFO_0004565	0.11558	0
PBMC	ENSG00000081760	AACS	ENSG00000081760	CHM13_G0013969	AACS	AACS	protein_coding	protein_coding	3.03222	3.37889	2.15	2.47	1	1	-0.0551005	0.134876	0.95419	0.953812	1_to_1	exon_length_diff		9;18;5;4;7;11;5;7;7;5;4;2	9;18;5;4;7;11;5;7;7;5;4;2	12	12	0									0	EFO_0004468	0.37254	0
PBMC	ENSG00000081791	DELE1	ENSG00000081791	CHM13_G0045879	DELE1	DELE1	protein_coding	protein_coding	77.538	87.231	72.515	83.235	1	1	-0.0336122	0.00357791	0.856022	0.855245	1_to_1	exon_length_diff		13;12;9;4;2;6;2	13;12;9;4;2;6;2	7	7	0									0	EFO_0006335;EFO_0005763	0.28744	0
PBMC	ENSG00000081800	SLC13A1	ENSG00000081800	CHM13_G0051898	SLC13A1	SLC13A1	protein_coding	protein_coding					0	0					1_to_1	exon_length_diff		15;16;18;16	15;16;18;16	4	4	0									0	EFO_0011011	0.45459	0
PBMC	ENSG00000081803	CADPS2	ENSG00000081803	CHM13_G0051889	CADPS2	CADPS2	protein_coding	protein_coding					0	0			1	1	1_to_1	exon_length_diff		30;30;28;29;15;28;23;5	30;30;28;29;15;28;23;5	8	8	0				High Signal Region					0	EFO_0004995	0.22862	0
PBMC	ENSG00000081818	PCDHB4	ENSG00000081818	CHM13_G0045809	PCDHB4	PCDHB4	protein_coding	protein_coding	0.33	0.37	0.33	0.37	0	0			0	0	1_to_1	identical gene model		1;2	1;2	2	2	0	Path Problem, Variation								0	EFO_0003847;HP_0000252;HP_0001249;HP_0001250	0.25871	0
PBMC	ENSG00000081842	PCDHA6	ENSG00000081842	CHM13_G0045786	PCDHA6	PCDHA6	protein_coding	protein_coding					0	0					1_to_1	identical gene model		1;4;4	1;4;4	3	3	0									0	MONDO_0018309;EFO_0001663	0.11087	0
PBMC	ENSG00000081853	PCDHGA2	ENSG00000081853	CHM13_G0045838	PCDHGA2	PCDHGA2	protein_coding	protein_coding					0	0			1	1	1_to_1	exon_length_diff		4;1	4;1	2	2	0	Path Problem								0	EFO_0004584	0.16854	0
PBMC	ENSG00000081870	HSPB11	ENSG00000081870	CHM13_G0001672	HSPB11	HSPB11	protein_coding	protein_coding	46.247	52.334	42.255	47.245	1	1	-0.0300271	0.00109287	0.79224	0.79224	1_to_1	identical gene model		6;6;3;5;2;2	6;6;3;5;2;2	6	6	0									0	MONDO_0018470	0.11087	0
PBMC	ENSG00000081913	PHLPP1	ENSG00000081913	CHM13_G0026721	PHLPP1	PHLPP1	protein_coding	protein_coding	3.20111	3.61556	3.42	3.89	1	1	-0.0324032	0.00109287	0.178701	0.178701	1_to_1	identical gene model	0.999722	17;4;4;5;1;6;4	17;4;4;5;1;6;4	7	7	0									0	EFO_0007985	0.36209	0
PBMC	ENSG00000081923	ATP8B1	ENSG00000081923	CHM13_G0026626	ATP8B1	MSTRG.2676	protein_coding	protein_coding	1.715	1.925	1.715	1.925	0	0			0.916667	0.926901	1_to_1	transcript_count_diff		28;29;29;16;3;7;5	29;29;28;29;29;29;16;3;7;5	7	10	0					1	Cholestasis, benign recurrent intrahepatic;Cholestasis, intrahepatic, of pregnancy, 1;Cholestasis, progressive familial intrahepatic 1	3;3;3	known_molec_cause;known_molec_cause;known_molec_cause	1	Orphanet_79306	0.80487	0
PBMC	ENSG00000081985	IL12RB2	ENSG00000081985	CHM13_G0001896	IL12RB2	IL12RB2	protein_coding	protein_coding	2.107	2.405	0.56	0.625	1	1	-0.0299625	0.00109287	0.937503	0.937598	1_to_1	identical gene model	0.998984	16;14;13;16;17;17;5;4	16;14;13;16;17;17;5;4	8	8	0									0	EFO_1001486	0.46607	0
PBMC	ENSG00000082014	SMARCD3	ENSG00000082014	CHM13_G0052578	SMARCD3	SMARCD3	protein_coding	protein_coding	30.61	41.174	34.955	46.485	1	1	-0.477871	0.000779001	0.969982	0.959485	1_to_1	exon_length_diff		2;13;14;11;14;2;4;8;8;7;4;4;7;5;5	2;13;14;11;14;2;4;8;8;7;4;4;7;5;5	15	15	0									0	EFO_0004305	0.24897	0
PBMC	ENSG00000082068	WDR70	ENSG00000082068	CHM13_G0044215	WDR70	WDR70	protein_coding	protein_coding	7.725	8.696	7.915	8.76	1	1	-0.00360866	0.905844	0.919843	0.920628	1_to_1	exon_length_diff		12;15;3;18;7;4;3	12;15;3;18;7;4;3	7	7	0									0	EFO_0007800	0.32047	0
PBMC	ENSG00000082074	FYB1	ENSG00000082074	CHM13_G0044245	FYB1	FYB1	protein_coding	protein_coding	85.733	94.985	71.8	78.855	1	1	-0.0308257	0.0055918	0.988605	0.988594	1_to_1	identical gene model	0.999603	19;19;18;7;3;17;9;1;2;3;3;4;3	19;19;18;7;3;17;9;1;2;3;3;4;3	13	13	0		Error_Kmer			1	Thrombocytopenia 3	3	known_molec_cause	0	MONDO_0010120	0.68598	0
PBMC	ENSG00000082126	MPP4	ENSG00000082126	CHM13_G0033333	MPP4	MPP4	protein_coding	protein_coding					0	0			1	1	1_to_1	exon_length_diff		18;22;21;17;18;19;17;20;21;10;9;6	18;22;21;17;18;19;17;20;21;10;9;6	12	12	0									0	EFO_0003847;HP_0000218;HP_0000431;HP_0000486;HP_0001249;HP_0001250;HP_0001263;HP_0001290	0.33262	0
PBMC	ENSG00000082146	STRADB	ENSG00000082146	CHM13_G0033319	STRADB	STRADB	protein_coding	protein_coding	11.1856	12.6911	7.47	8.53	1	1	-0.032158	0.00109287	0.964245	0.963766	1_to_1	exon_length_diff		6;5;4;12;12;4;4;3;4;2	6;5;4;12;12;4;4;3;4;2	10	10	0									0	EFO_0004528	0.28015	0
PBMC	ENSG00000082153	BZW1	ENSG00000082153	CHM13_G0033286	BZW1	BZW1	protein_coding	protein_coding	45.825	51.484	50.86	58.06	1	1	-0.0302385	0.00109287	0.783013	0.776931	1_to_1	exon_length_diff		6;9;7;12;3;2;12;12;4;6;4;2;5	6;9;7;12;3;2;12;12;4;6;4;2;5	13	13	0									0	EFO_0000311	0.14079	0
PBMC	ENSG00000082175	PGR	ENSG00000082175	CHM13_G0010410	PGR	PGR	protein_coding	protein_coding	0.22	0.25	0.22	0.25	0	0			0	0	1_to_1	exon_length_diff		8;8;5;7;6;7;8;3;6;5;4	8;8;5;7;6;7;8;3;6;5;4	11	11	0					0	?Progesterone resistance	2	linakge_mapping	0	EFO_0000545	0.60651	0
PBMC	ENSG00000082196	C1QTNF3	ENSG00000082196	CHM13_G0044154	C1QTNF3	C1QTNF3	protein_coding	protein_coding	2	2.25571	1.54	1.78	1	1	-0.0315915	0.00109287	0.987031	0.987031	1_to_1	identical gene model	0.999994	6;6;2;3;4;3	6;6;2;3;4;3	6	6	0									0	EFO_0007788	0.28234	0
PBMC	ENSG00000082212	ME2	ENSG00000082212	CHM13_G0026543	ME2	MSTRG.2666	protein_coding	protein_coding	13	11.705	12.415	11.61	1	1	0.589909	0.00109287	0.923205	0.958722	1_to_1	transcript_count_diff		14;15;16;17;14;15;14;13;17;15;15;15;12;12;3;12;9;8;2	17;14;15;16;17;14;15;14;13;17;15;15;15;12;12;3;12;9;8;2	19	20	0									0	EFO_0007991	0.31861	0
PBMC	ENSG00000082213	C5orf22	ENSG00000082213	CHM13_G0044099	C5orf22	C5orf22	protein_coding	protein_coding	1.26125	1.39375	0.81	0.93	1	1	-0.0281729	0.00114463	0.963255	0.963243	1_to_1	identical gene model	0.999171	9;7;4;2;4;4;9;7;4;4	9;7;4;2;4;4;9;7;4;4	10	10	0									0	EFO_0004339	0.26782	0
PBMC	ENSG00000082258	CCNT2	ENSG00000082258	CHM13_G0032444	CCNT2	CCNT2	protein_coding	protein_coding	13.962	15.791	14.06	16.505	1	1	-0.0359892	0.0505739	0.887783	0.887248	1_to_1	exon_length_diff		10;7;9;11;10;5;2;7;4;2	10;7;9;11;10;5;2;7;4;2	10	10	0	Path Problem								0	EFO_0000764	0.55873	0
PBMC	ENSG00000082269	FAM135A	ENSG00000082269	CHM13_G0048226	FAM135A	FAM135A	protein_coding	protein_coding	0.998	1.14	1	1.13	1	1	-0.0297216	0.00110259	0.99176	0.99176	1_to_1	identical gene model	0.999913	5;22;22;14;4;5;6;21;22;20;21;18;12;4;2;2	5;22;22;14;4;5;6;21;22;20;21;18;12;4;2;2	16	16	0	GRC Housekeeping								0	MONDO_0005148	0.17569	0
PBMC	ENSG00000082293	COL19A1	ENSG00000082293	CHM13_G0048219	COL19A1	COL19A1	protein_coding	protein_coding	3.055	3.3675	1.375	1.59	1	1	-0.033829	0.00109287	0	0	1_to_1	exon_length_diff		51;2;3;5;3	51;2;3;5;3	5	5	0	GRC Housekeeping								0	EFO_0007869	0.40638	0
PBMC	ENSG00000082397	EPB41L3	ENSG00000082397	CHM13_G0025841	EPB41L3	EPB41L3	protein_coding	protein_coding	4.00222	3.88	3.69	3.8	1	1	-0.0192737	0.226685	0.988128	0.988284	1_to_1	exon_count_diff		22;21;23;16;5;20;22;20;22;3;6;3;2;6;6;6;6;4;5;4;5;2;3;3;3;4;4;3;3;3;4;3;5;3;5;3	22;21;23;16;5;20;22;20;22;3;6;3;2;6;6;6;6;4;5;4;5;2;3;3;3;4;4;2;3;3;4;3;5;3;5;3	36	36	0									0	EFO_0005208	0.49106	0
PBMC	ENSG00000082438	COBLL1	ENSG00000082438	CHM13_G0032774	COBLL1	COBLL1	protein_coding	protein_coding	0.5675	0.6425	0.125	0.14	1	1	-0.0301768	0.00109287	0.998203	0.998203	1_to_1	exon_length_diff		3;15;13;14;14;14;9;3;17;2;13;5;3;4;2;6;6;5;5;6;4;5;4;2;3;3	3;15;13;14;14;14;9;3;17;2;13;5;3;4;2;6;6;5;5;6;4;5;4;2;3;3	26	26	0	Path Problem								0	EFO_0004696	0.47659	0
PBMC	ENSG00000082458	DLG3	ENSG00000082458	CHM13_G0058577	DLG3	DLG3	protein_coding	protein_coding	1.165	1.34	1.165	1.34	0	0			0.998584	0.998584	1_to_1	identical gene model	0.999872	19;21;19;14;12;7;4;9;7;2	19;21;19;14;12;7;4;9;7;2	10	10	0					1	Intellectual developmental disorder, X-linked 90	3	known_molec_cause	0	Orphanet_777	0.61853	0
PBMC	ENSG00000082482	KCNK2	ENSG00000082482	CHM13_G0004698	KCNK2	KCNK2	protein_coding	protein_coding					0	0					1_to_1	exon_length_diff		7;6;7;5;7;7;5;6;4	7;6;7;5;7;7;5;6;4	9	9	0									0	EFO_0001645	0.55454	0
PBMC	ENSG00000082497	SERTAD4	ENSG00000082497	CHM13_G0004600	SERTAD4	SERTAD4	protein_coding	protein_coding					0	0					1_to_1	identical gene model		4;4;4;3	4;4;4;3	4	4	0									0	EFO_0004339	0.34871	0
PBMC	ENSG00000082512	TRAF5	ENSG00000082512	CHM13_G0004618	TRAF5	MSTRG.528	protein_coding	protein_coding	8.53444	14.3978	3.6	5.33	1	1	-0.971525	0.0369827	0.981578	0.955957	1_to_1	transcript_count_diff		11;6;7;11;2;11;3	8;11;6;7;11;2;11;3	7	8	0									0	EFO_0001378	0.26984	0
PBMC	ENSG00000082515	MRPL22	ENSG00000082515	CHM13_G0046113	MRPL22	MRPL22	protein_coding	protein_coding	4.872	5.314	5.595	6.09	1	1	0.0624183	0.0862752	0.960549	0.962626	1_to_1	exon_count_diff		7;6;6;7;5;3;3	7;5;6;7;5;3;3	7	7	0									0	EFO_0004526	0.32871	0
PBMC	ENSG00000082516	GEMIN5	ENSG00000082516	CHM13_G0046112	GEMIN5	GEMIN5	protein_coding	protein_coding	7.975	9.023	7.965	8.9	1	1	-0.036429	0.00109287	0.0943944	0.0969448	1_to_1	identical gene model	0.998811	28;2;3	28;2;3	3	3	0					1	Neurodevelopmental disorder with cerebellar atrophy and motor dysfunction	3	known_molec_cause	0	EFO_0004527	0.35616	0
PBMC	ENSG00000082556	OPRK1	ENSG00000082556	CHM13_G0053747	OPRK1	OPRK1	protein_coding	protein_coding					0	0					1_to_1	identical gene model		4;5;3;3	4;5;3;3	4	4	0									0	MONDO_0007079	0.6117	0
PBMC	ENSG00000082641	NFE2L1	ENSG00000082641	CHM13_G0024622	NFE2L1	NFE2L1	protein_coding	protein_coding	0.451667	0.58	0.17	0.275	1	1	-0.104731	0.212107	0.999341	0.999292	1_to_1	exon_length_diff		6;3;6;5;2;2;6;2;2;3;3;4;4;5;3;4;4;4;4;4;2	6;3;6;5;2;2;6;2;2;3;3;4;4;5;3;4;4;4;4;4;2	21	21	0	Clone Problem, GRC Housekeeping, Gap								0	EFO_0004509	0.2423	0
PBMC	ENSG00000082684	SEMA5B	ENSG00000082684	CHM13_G0039626	SEMA5B	SEMA5B	protein_coding	protein_coding					0	0			1	1	1_to_1	identical gene model	0.999275	23;22;22;23;23;5;23;22;22;8;5;4;4;3	23;22;22;23;23;5;23;22;22;8;5;4;4;3	14	14	0									0	EFO_0000311	0.35724	0
PBMC	ENSG00000082701	GSK3B	ENSG00000082701	CHM13_G0039558	GSK3B	GSK3B	protein_coding	protein_coding	27.167	31.128	26.055	30.35	1	1	-0.083329	0.231634	0.521245	0.51188	1_to_1	exon_length_diff		11;12;2;3;12	11;12;2;3;12	5	5	0									0	EFO_0000289	0.61178	0
PBMC	ENSG00000082781	ITGB5	ENSG00000082781	CHM13_G0039651	ITGB5	ITGB5	protein_coding	protein_coding	1.09667	1.31167	0.535	0.83	1	1	-0.0779422	0.218168	0.978397	0.974319	1_to_1	exon_length_diff		15;4;5;7;5;3;5;4;7;5;4;4;2	15;4;5;7;5;3;5;4;7;5;4;4;2	13	13	0	Clone Problem								0	EFO_0006335	0.46263	0
PBMC	ENSG00000082805	ERC1	ENSG00000082805	CHM13_G0011184	ERC1	ERC1	protein_coding	protein_coding	1.825	2.0875	0.515	0.56	1	1	-0.0312106	0.00109287	0.99929	0.99929	1_to_1	exon_length_diff		2;18;19;21;21;19;6;20;16;3;2;17;18;15;19;16;5;12;2;9;4;4;2;2;2	2;18;19;21;21;19;6;20;16;3;2;17;18;15;19;16;5;12;2;9;4;4;2;2;2	25	25	0	Variation								0	EFO_0004531;EFO_0003923	0.39265	1			yes
PBMC	ENSG00000082898	XPO1	ENSG00000082898	CHM13_G0030931	XPO1	XPO1	protein_coding	protein_coding	22.4688	24.5138	14.85	17.53	1	1	-0.0177717	0.641241	0.988983	0.993331	1_to_1	transcript_count_diff		25;24;14;25;26;4;3;3;2;2;2;6;3;7;7;3;3;3;4;5;3;2;3;3	25;23;24;26;14;24;25;26;4;3;3;2;2;2;5;3;7;7;3;3;3;4;5;3;2;3;3	24	27	0									0	EFO_0001378	0.59261	1			yes
PBMC	ENSG00000082929	LINC01587	ENSG00000082929	CHM13_G0041180	LINC01587	LINC01587	lncRNA	lncRNA					0	0					1_to_1	identical gene model		4;3;3;2	4;3;3;2	4	4	0									0	EFO_0000326	0.034661	0
PBMC	ENSG00000082996	RNF13	ENSG00000082996	CHM13_G0040144	RNF13	RNF13	protein_coding	protein_coding	4.76556	5.36778	2.94	3.35	1	1	-0.0313795	0.00109287	0.995883	0.995953	1_to_1	exon_length_diff		11;5;5;9;10;8;10;9;5;6;6;6;7;7;3;2	11;5;5;9;10;8;10;9;5;6;6;6;7;7;3;2	16	16	0					1	Developmental and epileptic encephalopathy 73	3	known_molec_cause	0	HP_0011451;HP_0001508	0.46253	0
PBMC	ENSG00000083067	TRPM3	ENSG00000083067	CHM13_G0056162	TRPM3	TRPM3	protein_coding	protein_coding					0	0			0.5	0.5	1_to_1	exon_length_diff		25;26;25;26;25;23;23;23;24;24;8;9;7;6;3;3	25;26;25;26;25;23;23;23;24;24;8;9;7;6;3;3	16	16	0	Variation, GRC Housekeeping			High Signal Region					0	EFO_0004340	0.43786	0
PBMC	ENSG00000083093	PALB2	ENSG00000083093	CHM13_G0020961	PALB2	PALB2	protein_coding	protein_coding	3.61571	4.05286	3.35	3.76	1	1	-0.0310898	0.00109287	0.981815	0.981815	1_to_1	identical gene model		3;13;13;4;5;4	3;13;13;4;5;4	6	6	0					1	Fanconi anemia, complementation group N;{Breast cancer, susceptibility to};{Pancreatic cancer, susceptibility to, 3}	3;3;3	known_molec_cause;known_molec_cause;known_molec_cause	1	MONDO_0012565	0.8066	1	Fanconi anaemia N, breast cancer susceptibility	yes
PBMC	ENSG00000083097	DOP1A	ENSG00000083097	CHM13_G0048401	DOP1A	DOP1A	protein_coding	protein_coding	14.325	15.338	16.18	15.74	1	1	0.0824912	0.224771	0.834375	0.84312	1_to_1	exon_length_diff		40;39;39;4;3;21;2	40;39;39;4;3;21;2	7	7	0									0	EFO_0004631	0.2251	0
PBMC	ENSG00000083099	LYRM2	ENSG00000083099	CHM13_G0048512	LYRM2	LYRM2	protein_coding	protein_coding	3.242	3.419	2.555	2.88	1	1	0.358125	0.337014	0.948945	0.954872	1_to_1	exon_length_diff		6;5;4;5;3;3;3;3;3;3;3	6;5;4;5;3;3;3;3;3;3;3	11	11	0									0	EFO_0004995	0.26902	0
PBMC	ENSG00000083123	BCKDHB	ENSG00000083123	CHM13_G0048374	BCKDHB	BCKDHB	protein_coding	protein_coding	5.21556	5.93	4.93	5.84	1	1	0.0313625	0.755467	0.778589	0.77989	1_to_1	exon_length_diff		11;6;10;4;3;2	11;6;10;4;3;2	6	6	0					1	Maple syrup urine disease, type Ib	3	known_molec_cause	0	Orphanet_511	0.79808	0
PBMC	ENSG00000083168	KAT6A	ENSG00000083168	CHM13_G0053585	KAT6A	KAT6A	protein_coding	protein_coding	2.81	3.12875	1.76	2.035	1	1	-0.0324722	0.00109287	0.996785	0.996784	1_to_1	exon_length_diff		17;18;18;11;18;18;10;2;1;14;12;3;9;9;8;2;2	17;18;18;11;18;18;10;2;1;14;12;3;9;9;8;2;2	17	17	0					1	Arboleda-Tham syndrome	3	known_molec_cause	0	Orphanet_178469	0.70674	1			yes
PBMC	ENSG00000083223	TUT7	ENSG00000083223	CHM13_G0056344	TUT7	TUT7	protein_coding	protein_coding	6.57444	7.42222	5.76	5.51	1	1	-0.0940516	0.696143	0.994387	0.99568	1_to_1	transcript_count_diff		28;20;27;12;2;5;4	28;20;27;29;12;2;5;4	7	8	0									0	EFO_0004696	0.37221	0
PBMC	ENSG00000083290	ULK2	ENSG00000083290	CHM13_G0023482	ULK2	ULK2	protein_coding	protein_coding	7.928	9.047	8.355	9.725	1	1	-0.0500283	0.000179232	0.645162	0.642329	1_to_1	exon_length_diff		1;28;27;3;5;4;7;3;7;7;8	1;28;27;3;5;4;7;3;7;7;8	11	11	0									0	HP_0012443	0.2661	0
PBMC	ENSG00000083307	GRHL2	ENSG00000083307	CHM13_G0054525	GRHL2	GRHL2	protein_coding	protein_coding	0.433333	0.4	0.55	0.4	0	0			0	0	1_to_1	exon_length_diff		16;2;16;4;4	16;2;16;4;4	5	5	0	GRC Housekeeping				1	Corneal dystrophy, posterior polymorphous, 4;Deafness, autosomal dominant 28;Ectodermal dysplasia/short stature syndrome	3;3;3	known_molec_cause;known_molec_cause;known_molec_cause	0	Orphanet_79373	0.60747	0
PBMC	ENSG00000083312	TNPO1	ENSG00000083312	CHM13_G0044699	TNPO1	TNPO1	protein_coding	protein_coding	13.646	15.541	13.26	14.885	1	1	-0.0388372	0.00663853	0.439502	0.439048	1_to_1	exon_length_diff		25;5;9;23;5;5;25;4;5;4;6;5;7;4	25;5;9;23;5;5;25;4;5;4;6;5;7;4	14	14	0									0	EFO_0004528	0.47559	0
PBMC	ENSG00000083444	PLOD1	ENSG00000083444	CHM13_G0000378	PLOD1	PLOD1	protein_coding	protein_coding	19.7267	22.21	18.3	20.71	1	1	-0.0324231	0.00109287	0.889695	0.889695	1_to_1	identical gene model		9;6;19;6;8;4;5;3;2	9;6;19;6;8;4;5;3;2	9	9	0					1	Ehlers-Danlos syndrome, kyphoscoliotic type, 1	3	known_molec_cause	0	MONDO_0016002	0.77328	0
PBMC	ENSG00000083454	P2RX5	ENSG00000083454	CHM13_G0022834	P2RX5	P2RX5	protein_coding	protein_coding	4.77444	15.298	3.49	8.725	1	1	-1.45539	0.015572	0.995447	0.98823	1_to_1	exon_count_diff		12;12;12;11;4;11;3;10;9;6;5	13;13;13;11;4;11;3;10;10;6;5	11	11	0									0	EFO_0001645	0.14913	0
PBMC	ENSG00000083457	ITGAE	ENSG00000083457	CHM13_G0022835	ITGAE	ITGAE	protein_coding	protein_coding	47.391	53.217	39.485	45.61	1	1	-0.030003	0.00109287	0.937094	0.93708	1_to_1	exon_count_diff		31;4;3;2;7;5;7;6;4	31;4;3;2;6;5;6;6;4	9	9	0									0	EFO_0000304	0.22337	0
PBMC	ENSG00000083520	DIS3	ENSG00000083520	CHM13_G0015101	DIS3	DIS3	protein_coding	protein_coding	2.04111	2.53778	2.17	2.78	1	1	-0.178117	0.00109287	0.957472	0.953574	1_to_1	exon_length_diff		21;21;23;20;3	21;21;23;20;3	5	5	0									0	EFO_0001378	0.4374	0
PBMC	ENSG00000083535	PIBF1	ENSG00000083535	CHM13_G0015102	PIBF1	PIBF1	protein_coding	protein_coding	1.81	2.403	1.91	2.29	1	1	-0.32252	0.0162986	0.941672	0.93281	1_to_1	exon_length_diff		18;16;4;9;4;2;5;4	18;16;4;9;4;2;5;4	8	8	0					1	Joubert syndrome 33	3	known_molec_cause	0	MONDO_0018772	0.67722	0
PBMC	ENSG00000083544	TDRD3	ENSG00000083544	CHM13_G0015006	TDRD3	TDRD3	protein_coding	protein_coding	2.27	2.555	1.605	1.79	1	1	-0.029462	0.00109287	0.983763	0.983733	1_to_1	identical gene model	0.99999	14;11;14;14;14;16;14;7;2;2	14;11;14;14;14;16;14;7;2;2	10	10	0									0	EFO_0004704	0.35634	0
PBMC	ENSG00000083622		ENSG00000083622	CHM13_G0051848	AC000061.1	AC000061.1	lncRNA	lncRNA					0	0					1_to_1	exon_length_diff		3	3	1	1	0									0	EFO_0000676	0.021221	0
PBMC	ENSG00000083635	NUFIP1	ENSG00000083635	CHM13_G0014761	NUFIP1	NUFIP1	protein_coding	protein_coding	4.72333	5.49667	4.19	4.71	1	1	-0.0509121	0.00208073	0	0	1_to_1	exon_length_diff		10	10	1	1	0									0	EFO_0004612	0.28905	0
PBMC	ENSG00000083642	PDS5B	ENSG00000083642	CHM13_G0014571	PDS5B	PDS5B	protein_coding	protein_coding	6.90111	7.82667	5.89	6.71	1	1	-0.0284822	0.0172949	0.898741	0.899019	1_to_1	exon_length_diff		35;4;13;34;3;2;3;6;2	35;4;13;34;3;2;3;6;2	9	9	0									0	EFO_0007800	0.47282	0
PBMC	ENSG00000083720	OXCT1	ENSG00000083720	CHM13_G0044276	OXCT1	OXCT1	protein_coding	protein_coding	27.222	30.698	22.44	24.6	1	1	-0.0267451	0.007324	0.579442	0.580099	1_to_1	exon_length_diff		17;6;6;13;5;2;4;4	17;6;6;13;5;2;4;4	8	8	0					1	Succinyl CoA:3-oxoacid CoA transferase deficiency	3	known_molec_cause	0	Orphanet_832	0.78885	0
PBMC	ENSG00000083750	RRAGB	ENSG00000083750	CHM13_G0058446	RRAGB	RRAGB	protein_coding	protein_coding	38.246	42.584	27.7	31.655	1	1	-0.0300923	0.00109287	0.631105	0.631105	1_to_1	identical gene model		10;7;11;3;2;3	10;7;11;3;2;3	6	6	0									0	EFO_0000304	0.28274	0
PBMC	ENSG00000083782	EPYC	ENSG00000083782	CHM13_G0013174	EPYC	EPYC	protein_coding	protein_coding					0	0					1_to_1	identical gene model		7;5;3	7;5;3	3	3	0									0	EFO_0004509	0.1394	0
PBMC	ENSG00000083799	CYLD	ENSG00000083799	CHM13_G0021648	CYLD	MSTRG.2171	protein_coding	protein_coding	147.97	166.878	122.695	132.93	1	1	-0.0293249	0.00109712	0.856025	0.872511	1_to_1	transcript_count_diff		18;12;20;17;19;18;5;4;18;14;10;2;2;3;2	20;18;12;20;17;19;18;5;4;18;14;10;2;2;3;2	15	16	0					1	?Exercise intolerance, riboflavin-responsive;?Frontotemporal dementia and/or amyotrophic lateral sclerosis 8;Brooke-Spiegler syndrome;Cylindromatosis, familial;Trichoepithelioma, multiple familial, 1;Trichoepithelioma, multiple familial, 2	3;3;3;3;3;2	known_molec_cause;known_molec_cause;known_molec_cause;known_molec_cause;known_molec_cause;linakge_mapping	0	MONDO_0011512	0.73979	1	familial cylindromatosis, familial trichoepithelioma, Brooke-Spiegler syndrome	yes	yes
PBMC	ENSG00000083807	SLC27A5	ENSG00000083807	CHM13_G0029933	SLC27A5	SLC27A5	protein_coding	protein_coding	3.6	4.05889	3.25	3.47	1	1	-0.0231806	0.314751	0.890184	0.891288	1_to_1	exon_length_diff		6;10;3;2;10;2;3;1	6;10;3;2;10;2;3;1	8	8	0									0	EFO_0004696	0.30771	0
PBMC	ENSG00000083812	ZNF324	ENSG00000083812	CHM13_G0029930	ZNF324	ZNF324	protein_coding	protein_coding	1.01667	1.11333	0.73	0.82	0	0	-0.0302073	0.00109287	0.997786	0.997537	1_to_1	exon_length_diff		5;4;4;2	5;4;4;2	4	4	0									0	EFO_0004703	0.13906	0
PBMC	ENSG00000083814	ZNF671	ENSG00000083814	CHM13_G0029865	ZNF671	ZNF671	protein_coding	protein_coding	2.53571	2.85	3.26	3.66	1	1	-0.0328375	0.00109287	0.985564	0.985549	1_to_1	identical gene model	0.999913	4;4;3;2;3;3	4;4;3;2;3;3	6	6	0									0	EFO_0000311	0.09662	0
PBMC	ENSG00000083817	ZNF416	ENSG00000083817	CHM13_G0029854	ZNF416	ZNF416	protein_coding	protein_coding	6.02556	6.82556	5.99	6.52	1	1	-0.032406	0.00109287	0.00653595	0.00653595	1_to_1	identical gene model		4	4	1	1	0									0	EFO_0000538	0.065327	0
PBMC	ENSG00000083828	ZNF586	ENSG00000083828	CHM13_G0029867	ZNF586	ZNF586	protein_coding	protein_coding	3.75111	3.79556	3.12	2.89	1	1	0.0317413	0.523764	0.958954	0.960951	1_to_1	exon_length_diff		4;4;3;3;2;3;2	4;4;3;3;2;3;2	7	7	0									0	EFO_0004696	0.1176	0
PBMC	ENSG00000083838	ZNF446	ENSG00000083838	CHM13_G0029931	ZNF446	ZNF446	protein_coding	protein_coding	4.18375	3.59125	3.525	3.42	1	1	0.0310092	0.585942	0.977728	0.979309	1_to_1	exon_count_diff		7;2;4;7;6;6;8;6	7;2;4;7;6;6;8;5	8	8	0									0	Orphanet_314811	0.37266	0
PBMC	ENSG00000083844	ZNF264	ENSG00000083844	CHM13_G0029823	ZNF264	ZNF264	protein_coding	protein_coding	15.151	17.254	14.775	17.035	1	1	-0.0259464	0.593649	0.401274	0.396505	1_to_1	exon_length_diff		4;3;3;3;2;5	4;3;3;3;2;5	6	6	0									0	EFO_0004340	0.19915	0
PBMC	ENSG00000083845	RPS5	ENSG00000083845	CHM13_G0029919	RPS5	RPS5	protein_coding	protein_coding	89.42	99.968	88.74	101.635	1	1	-0.0290503	0.00121579	0.995899	0.995891	1_to_1	identical gene model	0.999075	7;6;5;6;7;2;4;5;1	7;6;5;6;7;2;4;5;1	9	9	0									0	Orphanet_586	0.49338	0
PBMC	ENSG00000083857	FAT1	ENSG00000083857	CHM13_G0043579	FAT1	MSTRG.4417	protein_coding	protein_coding					0	0			1	1	1_to_1	transcript_count_diff		27;29;3;4;5;3;4;3;3;2;2;2	19;20;27;27;29;3;4;5;3;4;3;3;2;2;2	12	15	0									0	EFO_0000181	0.6079	1		yes	yes
PBMC	ENSG00000083896	YTHDC1	ENSG00000083896	CHM13_G0041962	YTHDC1	YTHDC1	protein_coding	protein_coding	55.7133	62.0722	25.09	28.3	1	1	-0.0366696	0.125306	0.962243	0.961802	1_to_1	exon_length_diff		17;16;17;3;3;2	17;16;17;3;3;2	6	6	0	Path Problem, Gap								0	EFO_0004526	0.26588	0
PBMC	ENSG00000083937	CHMP2B	ENSG00000083937	CHM13_G0039168	CHMP2B	CHMP2B	protein_coding	protein_coding	4.65125	5.22	4.89	5.59	1	1	-0.0319965	0.00109287	0.988043	0.988128	1_to_1	identical gene model	0.999561	5;6;6;6;2	5;6;6;6;2	5	5	0					1	Frontotemporal dementia and/or amyotrophic lateral sclerosis 7	3	known_molec_cause	0	Orphanet_282	0.7787	0
PBMC	ENSG00000084070	SMAP2	ENSG00000084070	CHM13_G0001263	SMAP2	SMAP2	protein_coding	protein_coding	84.03	93.681	65.19	75.4	1	1	-0.0279192	0.00109287	0.984129	0.984191	1_to_1	identical gene model	0.998983	7;10;10;10;10;2	7;10;10;10;10;2	6	6	0					1	Dentin dysplasia, type I, with microdontia and misshapen teeth	3	known_molec_cause	0	EFO_0004584	0.37547	0
PBMC	ENSG00000084072	PPIE	ENSG00000084072	CHM13_G0001235	PPIE	PPIE	protein_coding	protein_coding	34.455	38.581	29.54	32.97	1	1	-0.0366453	0.00250401	0.918359	0.917856	1_to_1	exon_length_diff		8;4;10;10;3;10;9;11;7;8;9;8;10;7;4	8;4;10;10;3;10;9;11;7;8;9;8;10;7;4	15	15	0									0	EFO_0007937	0.11276	0
PBMC	ENSG00000084073	ZMPSTE24	ENSG00000084073	CHM13_G0001259	ZMPSTE24	MSTRG.157	protein_coding	protein_coding	0.573333	0.422	0.48	0.52	0	1	-0.427844	0.23802	0.998069	0.998297	1_to_1	transcript_count_diff		11;11;10;4;4;11;2	11;11;12;10;4;4;11;2	7	8	0					1	Mandibuloacral dysplasia with type B lipodystrophy;Restrictive dermopathy 1	3;3	known_molec_cause;known_molec_cause	0	Orphanet_90154	0.78772	0
PBMC	ENSG00000084090	STARD7	ENSG00000084090	CHM13_G0031675	STARD7	STARD7	protein_coding	protein_coding	26.9656	30.3278	29.15	31.62	1	1	-0.0324892	0.00109287	0.977229	0.977229	1_to_1	identical gene model		8;2;7;5;2;2	8;2;7;5;2;2	6	6	0	Path Problem				1	Epilepsy, familial adult myoclonic, 2	3	known_molec_cause	0	MONDO_0000160	0.42892	0
PBMC	ENSG00000084092	NOA1	ENSG00000084092	CHM13_G0041849	NOA1	NOA1	protein_coding	protein_coding	52.797	59.41	57.53	66.205	1	1	-0.0304006	0.00109287	0	0	1_to_1	identical gene model	0.999926	7	7	1	1	0									0	EFO_0008579	0.22741	0
PBMC	ENSG00000084093	REST	ENSG00000084093	CHM13_G0041847	REST	MSTRG.4262	protein_coding	protein_coding	0.785	0.6175	0.785	0.4	0	1			0.999607	0.999163	1_to_1	transcript_count_diff		3;4;5;5;3;4;5;5;4;4;2	3;3;4;5;5;3;4;5;5;4;4;2	11	12	0					1	?Deafness, autosomal dominant 27;Fibromatosis, gingival, 5;{Wilms tumor 6, susceptibility to}	3;3;3	known_molec_cause;known_molec_cause;known_molec_cause	0	Orphanet_2024	0.63023	0
PBMC	ENSG00000084110	HAL	ENSG00000084110	CHM13_G0013278	HAL	HAL	protein_coding	protein_coding	10.885	12.32	6.395	7.165	1	1	-0.143486	0.0910632	0.992147	0.990538	1_to_1	exon_count_diff		21;20;20;20;20;4;2;11;2;2;8	21;20;19;20;20;4;2;11;2;2;8	11	11	0					1	[Histidinemia]	3	known_molec_cause	0	Orphanet_2157	0.65457	0
PBMC	ENSG00000084112	SSH1	ENSG00000084112	CHM13_G0013516	SSH1	SSH1	protein_coding	protein_coding	8.896	0.394444	9.875	0.39	1	1	5.43175	6.17948e-05	0.430421	0.997203	1_to_1	transcript_count_diff		15;7;14;13;3;7;3;6;4	15;14;13;14;16;15;7;14;13;3;7;3;6;4	9	14	0	Missing sequence								0	EFO_0004584	0.30965	0
PBMC	ENSG00000084207	GSTP1	ENSG00000084207	CHM13_G0009694	GSTP1	GSTP1	protein_coding	protein_coding	132.741	149.398	119.68	138.29	1	1	-0.0301737	0.00109287	0.959595	0.95959	1_to_1	identical gene model		6;7;3;6;3;5;3;2	6;7;3;6;3;5;3;2	8	8	0					1	Emphysema due to AAT deficiency;Emphysema-cirrhosis, due to AAT deficiency;Hemorrhagic diathesis due to antithrombin Pittsburgh	3;3;3	known_molec_cause;known_molec_cause;known_molec_cause	0	EFO_0000304	0.18065	0
PBMC	ENSG00000084234	APLP2	ENSG00000084234	CHM13_G0011082	APLP2	APLP2	protein_coding	protein_coding	44.902	47.218	41.705	46.015	1	1	0.530148	0.213848	0.995057	0.997009	1_to_1	transcript_count_diff		19;4;15;5;5;4;16;4;4;4;4;2;4;4;5;5;18;13;17;17;2;2;3;5;3;2	19;15;4;15;5;5;4;16;4;4;4;4;2;4;4;5;5;18;13;17;17;2;2;3;5;3;2	26	27	0									0	EFO_0007937	0.30717	0
PBMC	ENSG00000084444	FAM234B	ENSG00000084444	CHM13_G0011636	FAM234B	FAM234B	protein_coding	protein_coding	2.56667	2.92	2.68	3.06	1	1	-0.0321362	0.00109287	0.675793	0.676312	1_to_1	exon_length_diff		13;14;9;2;7;2	13;14;9;2;7;2	6	6	0									0	EFO_0003923	0.31295	0
PBMC	ENSG00000084453	SLCO1A2	ENSG00000084453	CHM13_G0011749	SLCO1A2	SLCO1A2	protein_coding	protein_coding	0.28	0.32	0.28	0.32	0	0			0	0	1_to_1	identical gene model	0.999932	16;14;13;14;12;13;5;5;5;5;4;4;6;5;3	16;14;13;14;12;13;5;5;5;5;4;4;6;5;3	15	15	0				High Signal Region					0	EFO_0005653	0.29974	0
PBMC	ENSG00000084463	WBP11	ENSG00000084463	CHM13_G0011665	WBP11	WBP11	protein_coding	protein_coding	55.39	62.326	56.825	63.99	1	1	-0.0314483	0.0012237	0.178639	0.178427	1_to_1	exon_length_diff		12;7;4;5;2	12;7;4;5;2	5	5	0					1	Vertebral, cardiac, tracheoesophageal, renal, and limb defects	3	known_molec_cause	0	EFO_0008039	0.17158	0
PBMC	ENSG00000084623	EIF3I	ENSG00000084623	CHM13_G0001027	EIF3I	EIF3I	protein_coding	protein_coding	154.626	173.397	146.29	162.915	1	1	-0.0308373	0.001227	0.714735	0.714725	1_to_1	identical gene model		6;11;6;7;6;7	6;11;6;7;6;7	6	6	0									0	EFO_0000311	0.048947	0
PBMC	ENSG00000084628	NKAIN1	ENSG00000084628	CHM13_G0000986	NKAIN1	NKAIN1	protein_coding	protein_coding					0	0					1_to_1	identical gene model		7;2;5;5;2	7;2;5;5;2	5	5	0									0	EFO_0004741	0.29022	0
PBMC	ENSG00000084636	COL16A1	ENSG00000084636	CHM13_G0001004	COL16A1	COL16A1	protein_coding	protein_coding	0.185	0.205	0.185	0.205	0	0			0.924359	0.924359	1_to_1	exon_count_diff		71;23;15;4;13;4;10;10;9;9;13;41;11;11;7;17;4	71;23;15;4;13;4;10;10;9;9;13;41;10;10;6;17;4	17	17	0									0	EFO_0004340	0.42567	0
PBMC	ENSG00000084652	TXLNA	ENSG00000084652	CHM13_G0001021	TXLNA	MSTRG.124	protein_coding	protein_coding	0.815714	0.885	0.73	0.84	1	1	0.499448	0.509934	0.9948	0.998421	1_to_1	transcript_count_diff		11;10	10;11;9;11;10;10	2	6	0									0	EFO_0004995	0.20838	0
PBMC	ENSG00000084674	APOB	ENSG00000084674	CHM13_G0030268	APOB	APOB	protein_coding	protein_coding					0	0			0.857143	0.857143	1_to_1	identical gene model	0.999882	29;23;21;17	29;23;21;17	4	4	0	Variation, Gap				1	Hypercholesterolemia, familial, 2;Hypobetalipoproteinemia	3;3	known_molec_cause;known_molec_cause	1	EFO_0004911	0.82351	0
PBMC	ENSG00000084676	NCOA1	ENSG00000084676	CHM13_G0030320	NCOA1	NCOA1	protein_coding	protein_coding	3.64429	4.04857	2.27	2.55	1	1	-0.0300351	0.00129414	0.998695	0.998696	1_to_1	identical gene model	0.999705	3;23;5;25;22;3;22;21;21;2;2	3;23;5;25;22;3;22;21;21;2;2	11	11	0									0	EFO_0007789	0.34437	1			yes
PBMC	ENSG00000084693	AGBL5	ENSG00000084693	CHM13_G0030380	AGBL5	AGBL5	protein_coding	protein_coding	4.89	5.556	4.005	4.53	1	1	-0.0334199	0.00109287	0.921356	0.921169	1_to_1	identical gene model	0.999766	3;5;16;15;3;8;11;7;2;2	3;5;16;15;3;8;11;7;2;2	10	10	0	Variation				1	Retinitis pigmentosa 75	3	known_molec_cause	0	Orphanet_791	0.71257	0
PBMC	ENSG00000084710	EFR3B	ENSG00000084710	CHM13_G0030333	EFR3B	EFR3B	protein_coding	protein_coding	0.501429	0.558571	0.41	0.47	1	1	-0.0319252	0.00109287	0.190816	0.190816	1_to_1	identical gene model		23;19;23;20;18	23;19;23;20;18	5	5	0									0	EFO_0007788	0.32184	0
PBMC	ENSG00000084731	KIF3C	ENSG00000084731	CHM13_G0030349	KIF3C	KIF3C	protein_coding	protein_coding	8.22	9.38	8.22	9.38	0	0			0.998198	0.998628	1_to_1	transcript_count_diff		8;9;9;9;3;4;4	8;9;9;9;9;3;4;4	7	8	0									0	EFO_0000275	0.3675	0
PBMC	ENSG00000084733	RAB10	ENSG00000084733	CHM13_G0030352	RAB10	RAB10	protein_coding	protein_coding	56.76	63.978	41.94	48.01	1	1	-0.0308428	0.00109287	0.573218	0.573636	1_to_1	identical gene model	0.999696	6;5;6;6	6;5;6;6	4	4	0									0	EFO_0004527	0.35458	0
PBMC	ENSG00000084734	GCKR	ENSG00000084734	CHM13_G0030416	GCKR	GCKR	protein_coding	protein_coding					0	0					1_to_1	exon_length_diff		19;7;11;8;7;3	19;7;11;8;7;3	6	6	0					1	[Fasting plasma glucose level QTL 5]	3	known_molec_cause	0	EFO_0004530	0.58803	0
PBMC	ENSG00000084754	HADHA	ENSG00000084754	CHM13_G0030360	HADHA	HADHA	protein_coding	protein_coding	2.277	2.536	1.575	1.79	1	1	-0.0297981	0.00109287	0.999388	0.999391	1_to_1	identical gene model	0.999946	20;19;21;19;19;20;21;13;19;9;3	20;19;21;19;19;20;21;13;19;9;3	11	11	0	Variation				1	Fatty liver, acute, of pregnancy;HELLP syndrome, maternal, of pregnancy;LCHAD deficiency;Mitochondrial trifunctional protein deficiency	3;3;3;3	known_molec_cause;known_molec_cause;known_molec_cause;known_molec_cause	1	Orphanet_5	0.82999	0
PBMC	ENSG00000084764	MAPRE3	ENSG00000084764	CHM13_G0030377	MAPRE3	MAPRE3	protein_coding	protein_coding	2.50333	2.78833	2.08	2.315	1	1	-0.0314886	0.00109287	0.97873	0.978904	1_to_1	identical gene model	0.999334	7;2;7;3;3;3;8;3;6;7	7;2;7;3;3;3;8;3;6;7	10	10	0									0	EFO_0004840	0.18785	0
PBMC	ENSG00000084774	CAD	ENSG00000084774	CHM13_G0030396	CAD	CAD	protein_coding	protein_coding	6.915	7.67375	3.815	4.41	1	1	-0.0322342	0.00109287	0.981104	0.981092	1_to_1	identical gene model	0.999377	44;43;3;4;3;3;6;9;3;3;5	44;43;3;4;3;3;6;9;3;3;5	11	11	0	Variation, Clone Problem				1	Developmental and epileptic encephalopathy 50	3	known_molec_cause	0	EFO_0005545	0.74259	0
PBMC	ENSG00000085063	CD59	ENSG00000085063	CHM13_G0008655	CD59	CD59	protein_coding	protein_coding	0.647143	0.732857	0.56	0.63	1	1	-0.0287555	0.00109287	0.998022	0.998022	1_to_1	identical gene model		4;6;4;5;3;2;6;5;5;3;4;4;5;5;6;6	4;6;4;5;3;2;6;5;5;3;4;4;5;5;6;6	16	16	0					1	Hemolytic anemia, CD59-mediated, with or without immune-mediated polyneuropathy	3	known_molec_cause	0	Orphanet_169464	0.74964	0
PBMC	ENSG00000085117	CD82	ENSG00000085117	CHM13_G0008783	CD82	CD82	protein_coding	protein_coding	12.558	14.012	10.585	12.055	1	1	-0.0250935	0.0191855	0.873782	0.873852	1_to_1	exon_length_diff		7;9;7;5;10;5;9;7;5;6;2;6;7;2	7;9;7;5;10;5;9;7;5;6;2;6;7;2	14	14	0									0	EFO_0005674	0.51878	0
PBMC	ENSG00000085185	BCORL1	ENSG00000085185	CHM13_G0059418	BCORL1	BCORL1	protein_coding	protein_coding	0.99875	1.1225	0.67	0.76	1	1	-0.0329051	0.00109287	0.959428	0.959428	1_to_1	identical gene model		3;6;13;12;11;4	3;6;13;12;11;4	6	6	0					1	Shukla-Vernon syndrome	3	known_molec_cause	0	EFO_0010278	0.66586	1			yes
PBMC	ENSG00000085224	ATRX	ENSG00000085224	CHM13_G0058747	ATRX	ATRX	protein_coding	protein_coding	11.0733	12.4256	8.68	9.91	1	1	-0.032366	0.00109287	0.976811	0.976814	1_to_1	exon_length_diff		35;34;36;18;8;4;2;2;7;2;2;2;5;5;5;3;14;2;10;8;7;6;3;5;5	35;34;36;18;8;4;2;2;7;2;2;2;5;5;5;3;14;2;10;8;7;6;3;5;5	25	25	0	Path Problem, Localization Problem				1	Alpha-thalassemia myelodysplasia syndrome, somatic;Alpha-thalassemia/mental retardation syndrome;Intellectual disability-hypotonic facies syndrome, X-linked	3;3;3	known_molec_cause;known_molec_cause;known_molec_cause	1	Orphanet_847	0.82012	1			yes
PBMC	ENSG00000085231	AK6	ENSG00000085231	CHM13_G0044633	AK6	AK6	protein_coding	protein_coding	6.79778	7.72556	3.82	4.21	1	1	-0.031324	0.00109287	0.971637	0.971681	1_to_1	identical gene model	0.999865	5;3;5;4;4	5;3;5;4;4	5	5	0	Path Problem								0	EFO_0005208	0.13576	0
PBMC	ENSG00000085265	FCN1	ENSG00000085265	CHM13_G0057332	FCN1	FCN1	protein_coding	protein_coding	646.732	716.972	601.38	680.97	1	1	-0.0288036	0.00109287	0.567467	0.567702	1_to_1	exon_length_diff		9;8	9;8	2	2	0									0	EFO_0004833	0.41614	0
PBMC	ENSG00000085274	MYNN	ENSG00000085274	CHM13_G0040426	MYNN	MYNN	protein_coding	protein_coding	1.1375	1.27625	1.105	1.275	1	1	-0.0320618	0.00109287	0.983605	0.983605	1_to_1	identical gene model		8;8;9;6;6	8;8;9;6;6	5	5	0									0	EFO_0003102	0.33262	0
PBMC	ENSG00000085276	MECOM	ENSG00000085276	CHM13_G0040416	MECOM	MECOM	protein_coding	protein_coding	2.32	2.61	2.32	2.61	0	0			0.666667	0.666667	1_to_1	exon_length_diff		17;16;15;17;16;16;16;15;17;5;2;5;5;6;6;5;4;2;3;3	17;16;15;17;16;16;16;15;17;5;2;5;5;6;6;5;4;2;3;3	20	20	0					1	Myelodysplasia syndrome-1;Radioulnar synostosis with amegakaryocytic thrombocytopenia 2	3;3	known_molec_cause;known_molec_cause	0	Orphanet_71289	0.74148	1			yes
PBMC	ENSG00000085365	SCAMP1	ENSG00000085365	CHM13_G0044820	SCAMP1	SCAMP1	protein_coding	protein_coding	0.478889	0.541111	0.42	0.48	1	1	-0.0313634	0.00109287	0.97627	0.97627	1_to_1	identical gene model	0.999735	8;8;9;5;4;5;3	8;8;9;5;4;5;3	7	7	0	Clone Problem		High Signal Region	High Signal Region					0	EFO_0004309	0.40445	0
PBMC	ENSG00000085377	PREP	ENSG00000085377	CHM13_G0048640	PREP	PREP	protein_coding	protein_coding	13.504	15.178	11.09	12.445	1	1	-0.0301398	0.00109287	0.936322	0.936322	1_to_1	identical gene model	0.999997	15;17;2	15;17;2	3	3	0					1	Spinocerebellar ataxia, autosomal recessive 30	3	known_molec_cause	0	EFO_0004327	0.47874	0
PBMC	ENSG00000085382	HACE1	ENSG00000085382	CHM13_G0048630	HACE1	HACE1	protein_coding	protein_coding	0.526667	0.573333	0.49	0.535	1	1	0.0153633	0.772413	0.995343	0.995423	1_to_1	exon_length_diff		24;13;26;11;19;8;10;2;13;8;6;7	24;13;26;11;19;8;10;2;13;8;6;7	12	12	0				High Signal Region	1	Spastic paraplegia and psychomotor retardation with or without seizures	3	known_molec_cause	0	MONDO_0014764	0.75025	0
PBMC	ENSG00000085415	SEH1L	ENSG00000085415	CHM13_G0026021	SEH1L	SEH1L	protein_coding	protein_coding	3.7825	4.2375	3.73	4.29	1	1	-0.0329103	0.00109287	0.972737	0.972737	1_to_1	identical gene model		4;9;9;4;4;7;5;6;4;2	4;9;9;4;4;7;5;6;4;2	10	10	0									0	EFO_0000764;EFO_0007328	0.54092	0
PBMC	ENSG00000085433	WDR47	ENSG00000085433	CHM13_G0002493	WDR47	WDR47	protein_coding	protein_coding	0.27	0.295	0.27	0.295	0	0			0.999449	0.999449	1_to_1	identical gene model	0.999973	14;15;15;15;14;5;4;3;5	14;15;15;15;14;5;4;3;5	9	9	0	Localization Problem								0	EFO_0006797	0.059525	0
PBMC	ENSG00000085449	WDFY1	ENSG00000085449	CHM13_G0033765	WDFY1	WDFY1	protein_coding	protein_coding	53.012	61.212	46.57	54.93	1	1	-0.0594423	0.00109287	0.234238	0.231896	1_to_1	exon_length_diff		2;12;2;3;6;5	2;12;2;3;6;5	6	6	0									0	EFO_0005192	0.41966	0
PBMC	ENSG00000085465	OVGP1	ENSG00000085465	CHM13_G0002592	OVGP1	OVGP1	protein_coding	protein_coding	13.909	15.667	14.17	15.595	1	1	-0.0298319	0.00109287	0.112527	0.112527	1_to_1	identical gene model		11;2;3	11;2;3	3	3	0									0	EFO_0000389	0.25152	0
PBMC	ENSG00000085491	SLC25A24	ENSG00000085491	CHM13_G0002468	SLC25A24	SLC25A24	protein_coding	protein_coding	1.482	1.744	1.25	1.67	1	1	-0.142709	0.0141523	0.988084	0.989931	1_to_1	transcript_count_diff		10;9;10;11;1	10;9;9;10;11;1	5	6	0	Variation			High Signal Region	1	Fontaine progeroid syndrome;Rothmund-Thomson syndrome, type 1	3;3	known_molec_cause;known_molec_cause	0	MONDO_0012853	0.67176	0
PBMC	ENSG00000085511	MAP3K4	ENSG00000085511	CHM13_G0049533	MAP3K4	MAP3K4	protein_coding	protein_coding	17.2222	19.37	14.12	14.83	1	1	0.0674006	0.10316	0.989859	0.992015	1_to_1	transcript_count_diff		26;27;3;26;27;28;28;2;3;4;4;2;7;6;10;2	26;25;27;3;26;27;28;28;2;3;4;4;2;7;6;10;2	16	17	0									0	EFO_0006309	0.24616	0
PBMC	ENSG00000085514	PILRA	ENSG00000085514	CHM13_G0051523	PILRA	PILRA	protein_coding	protein_coding	103.908	116.664	104.565	115.76	1	1	-0.0319646	0.00109287	0.916834	0.918393	1_to_1	identical gene model	0.999021	5;6;7;6;5;2;2	5;6;7;6;5;2;2	7	7	0									0	EFO_0009268	0.31039	0
PBMC	ENSG00000085552	IGSF9	ENSG00000085552	CHM13_G0003581	IGSF9	IGSF9	protein_coding	protein_coding	0.303333	0.333333	0.38	0.41	0	0	-0.0300965	0.00109287	0.661616	0.661111	1_to_1	exon_count_diff		21;20;10;9;21;14	21;20;9;8;21;14	6	6	0									0	EFO_0004784	0.15559	0
PBMC	ENSG00000085563	ABCB1	ENSG00000085563	CHM13_G0051264	ABCB1	ABCB1	protein_coding	protein_coding	2.38625	2.715	2.365	2.665	1	1	-0.0317344	0.00109287	0.959045	0.958697	1_to_1	exon_count_diff		28;29;28;9;2;5;7;3;3;6;3	28;29;28;8;2;5;7;3;3;6;3	11	11	0					1	{Colchicine resistance};{Inflammatory bowel disease 13}	3;3	known_molec_cause;known_molec_cause	0	EFO_0003060	0.34295	0
PBMC	ENSG00000085644	ZNF213	ENSG00000085644	CHM13_G0020419	ZNF213	ZNF213	protein_coding	protein_coding	0.524286	0.608571	0.52	0.68	1	1	-0.076505	0.0263663	0.979833	0.978741	1_to_1	exon_length_diff		2;7;6;6;7;2;6;4;3	2;7;6;6;7;2;6;4;3	9	9	0									0	EFO_0000222	0.18416	0
PBMC	ENSG00000085662	AKR1B1	ENSG00000085662	CHM13_G0052118	AKR1B1	AKR1B1	protein_coding	protein_coding	56.021	59.232	53.57	57.17	1	1	0.128566	0.138247	0.930911	0.937877	1_to_1	exon_count_diff		10;10;9;3;6;3;5;5;4;5;4;4;4;2	10;9;9;3;6;3;5;5;4;5;4;4;4;2	14	14	0	Variation								0	EFO_0000400	0.47264	0
PBMC	ENSG00000085719	CPNE3	ENSG00000085719	CHM13_G0054265	CPNE3	CPNE3	protein_coding	protein_coding	7.285	5.719	4.865	4.975	1	1	-0.00395283	0.891264	0.946398	0.948284	1_to_1	exon_length_diff		17;8;7;2;6;7;4;10;2;5;7;2	17;8;7;2;6;7;4;10;2;5;7;2	12	12	0	Clone Problem, GRC Housekeeping								0	HP_0002619	0.33243	0
PBMC	ENSG00000085721	RRN3	ENSG00000085721	CHM13_G0020723	RRN3	RRN3	protein_coding	protein_coding	25.764	29.094	27.61	30.595	1	1	-0.0297332	0.00109287	0.599823	0.590849	1_to_1	identical gene model	0.999777	18;19;17;18;4;10	18;19;17;18;4;10	6	6	0	Unknown			Low Mappability					0	EFO_0005653	0.14074	0
PBMC	ENSG00000085733	CTTN	ENSG00000085733	CHM13_G0009793	CTTN	CTTN	protein_coding	protein_coding	3.36875	3.7725	3.59	3.935	1	1	-0.027591	0.00117057	0.976776	0.976776	1_to_1	identical gene model	0.999985	17;18;4;6;19;7;2;2;4;2;5;2;9;7;5	17;18;4;6;19;7;2;2;4;2;5;2;9;7;5	15	15	0	Clone Problem								0	EFO_0004713	0.24154	0
PBMC	ENSG00000085741	WNT11	ENSG00000085741	CHM13_G0010004	WNT11	WNT11	protein_coding	protein_coding	1.23	1.39286	1.29	1.46	1	1	-0.030242	0.00109287	0.273539	0.273539	1_to_1	identical gene model	0.999956	5;6;2	5;6;2	3	3	0									0	EFO_0004327	0.45923	0
PBMC	ENSG00000085760	MTIF2	ENSG00000085760	CHM13_G0030846	MTIF2	MTIF2	protein_coding	protein_coding	6.17833	5.93333	7.265	6.97	1	1	-0.0304644	0.00115558	0.992079	0.992014	1_to_1	exon_count_diff		16;15;13;6;5;5;5;4;2;4	16;15;13;6;5;5;4;4;2;4	10	10	0									0	EFO_0000508	0.42502	0
PBMC	ENSG00000085788	DDHD2	ENSG00000085788	CHM13_G0053511	DDHD2	DDHD2	protein_coding	protein_coding	10.589	11.93	7.56	8.61	1	1	-0.0299061	0.00109287	0.977912	0.977912	1_to_1	exon_length_diff		4;3;18;5;5;4;4;4;6;18;8;5;5;2;7;9;8;7;2;5;3;3;2;4	4;3;18;5;5;4;4;4;6;18;8;5;5;2;7;9;8;7;2;5;3;3;2;4	24	24	0					1	Spastic paraplegia 54, autosomal recessive	3	known_molec_cause	0	Orphanet_320380	0.78326	0
PBMC	ENSG00000085831	TTC39A	ENSG00000085831	CHM13_G0001576	TTC39A	TTC39A	protein_coding	protein_coding					0	0			1	1	1_to_1	identical gene model	0.999998	18;18;7;18;18;6;5;8;13;11;5;12;11;9;7;6;6;6	18;18;7;18;18;6;5;8;13;11;5;12;11;9;7;6;6;6	18	18	0									0	EFO_0010972	0.32567	0
PBMC	ENSG00000085832	EPS15	ENSG00000085832	CHM13_G0001578	EPS15	EPS15	protein_coding	protein_coding	3.044	2.40778	2.59	1.97	1	1	1.5158	0.00858159	0.988197	0.996723	1_to_1	transcript_count_diff		23;25;6;3;5;9;5;8;7	23;25;25;6;3;5;9;5;8;7	9	10	0									0	EFO_0008550;EFO_0000478;EFO_0003865;EFO_0001642;EFO_0000094;EFO_0000178;MONDO_0018531;EFO_0007347;EFO_0006318;EFO_1000417;EFO_1000294;EFO_0005540;EFO_0009259	0.36958	1			yes
PBMC	ENSG00000085840	ORC1	ENSG00000085840	CHM13_G0001616	ORC1	ORC1	protein_coding	protein_coding	0.27	0.29	0.27	0.29	0	0			0.996296	0.996296	1_to_1	identical gene model		17;17	17;17	2	2	0					1	Meier-Gorlin syndrome 1	3	known_molec_cause	0	Orphanet_2554	0.78794	0
PBMC	ENSG00000085871	MGST2	ENSG00000085871	CHM13_G0042933	MGST2	MGST2	protein_coding	protein_coding	17.306	19.445	16.45	18.785	1	1	-0.0298685	0.00109287	0.966809	0.966843	1_to_1	exon_length_diff		6;5;4;5;2;7;6	6;5;4;5;2;7;6	7	7	0									0	EFO_0004784	0.26268	0
PBMC	ENSG00000085872	CHERP	ENSG00000085872	CHM13_G0027879	CHERP	CHERP	protein_coding	protein_coding	10.7733	12.0289	10.85	12.28	1	1	-0.0324844	0.00109287	0.977041	0.977041	1_to_1	identical gene model	0.999918	17;17;2;9;3;4;2	17;17;2;9;3;4;2	7	7	0									0	EFO_0000621	0.074717	0
PBMC	ENSG00000085978	ATG16L1	ENSG00000085978	CHM13_G0033940	ATG16L1	ATG16L1	protein_coding	protein_coding	9.70375	10.8087	8.28	9.57	1	1	-0.0322328	0.00109287	0.996829	0.996829	1_to_1	identical gene model		6;14;7;15;18;18;6;17;4;16;7;17;19;8;3;6;3;5	6;14;7;15;18;18;6;17;4;16;7;17;19;8;3;6;3;5	18	18	0					1	{Inflammatory bowel disease (Crohn disease) 10}	3	known_molec_cause	0	EFO_0003767	0.49783	0
PBMC	ENSG00000085982	USP40	ENSG00000085982	CHM13_G0033947	USP40	MSTRG.3410	protein_coding	protein_coding	4.58714	4.61625	2.25	2.61	1	1	-0.756449	0.233284	0.989038	0.989826	1_to_1	transcript_count_diff		31;32;6;31;2;7;5;3;5;10;6;6;3;5;6;5;4	32;31;32;6;31;2;7;5;3;5;10;6;6;3;5;6;5;4	17	18	0	Clone Problem			High Signal Region					0	EFO_0004570	0.57807	0
PBMC	ENSG00000085998	POMGNT1	ENSG00000085998	CHM13_G0001471	POMGNT1	POMGNT1	protein_coding	protein_coding	8.34667	9.47111	6.85	7.6	1	1	-0.0323069	0.00109287	0.969044	0.968984	1_to_1	identical gene model	0.998778	19;22;23;2;4;6;2;3;8;5	19;22;23;2;4;6;2;3;8;5	10	10	0					1	Muscular dystrophy-dystroglycanopathy (congenital with brain and eye anomalies), type A, 3;Muscular dystrophy-dystroglycanopathy (congenital with mental retardation), type B, 3;Muscular dystrophy-dystroglycanopathy (limb-girdle), type C, 3;Retinitis pigmentosa 76	3;3;3;3	known_molec_cause;known_molec_cause;known_molec_cause;known_molec_cause	1	Orphanet_588	0.83242	0
PBMC	ENSG00000085999	RAD54L	ENSG00000085999	CHM13_G0001473	RAD54L	RAD54L	protein_coding	protein_coding	4.6	5.265	4.6	5.265	0	0			0.854627	0.854627	1_to_1	identical gene model		4;4;7;19;7;19;8;18;8;19;6;5;5;2;5;6;6;5;10;7;7	4;4;7;19;7;19;8;18;8;19;6;5;5;2;5;6;6;5;10;7;7	21	21	0					1	Adenocarcinoma, colonic, somatic;Lymphoma, non-Hodgkin, somatic;{Breast cancer, invasive ductal}	3;3;3	known_molec_cause;known_molec_cause;known_molec_cause	0	EFO_0004266	0.4361	0
PBMC	ENSG00000086015	MAST2	ENSG00000086015	CHM13_G0001462	MAST2	MAST2	protein_coding	protein_coding	5.98286	7.14833	6.55	7.335	1	1	0.991151	0.0506895	0.979349	0.99451	1_to_1	transcript_count_diff		5;29;20;27;6;2;23;4;2;3;2	5;31;29;20;27;6;2;22;4;2;3;2	11	12	0				High Signal Region					0	EFO_0004305	0.27276	0
PBMC	ENSG00000086061	DNAJA1	ENSG00000086061	CHM13_G0055608	DNAJA1	DNAJA1	protein_coding	protein_coding	232.795	261.37	182.99	202.935	1	1	-0.0304221	0.00109287	0.182269	0.182289	1_to_1	identical gene model		9;6;3	9;6;3	3	3	0									0	EFO_0004784	0.12002	0
PBMC	ENSG00000086062	B4GALT1	ENSG00000086062	CHM13_G0055610	B4GALT1	B4GALT1	protein_coding	protein_coding	86.349	89.23	83.105	83.02	1	1	0.104636	0.0284493	0.074557	0.0764758	1_to_1	exon_length_diff		3;6	3;6	2	2	0					1	Bleeding disorder, platelet-type, 16, autosomal dominant;Congenital disorder of glycosylation, type IId;Glanzmann thrombasthenia 1;Thrombocytopenia, neonatal alloimmune, BAK antigen related	3;3;3;3	known_molec_cause;known_molec_cause;known_molec_cause;known_molec_cause	0	MONDO_0011772	0.71543	0
PBMC	ENSG00000086065	CHMP5	ENSG00000086065	CHM13_G0055615	CHMP5	CHMP5	protein_coding	protein_coding	33.156	37.231	27.375	31.445	1	1	-0.0300844	0.00109287	0.8298	0.8298	1_to_1	identical gene model		7;8;2	7;8;2	3	3	0									0	EFO_0000764	0.46197	0
PBMC	ENSG00000086102	NFX1	ENSG00000086102	CHM13_G0055616	NFX1	NFX1	protein_coding	protein_coding	30.194	34.793	28.31	33.295	1	1	-0.0668858	0.00587834	0.495254	0.486745	1_to_1	exon_count_diff		21;24;16;3;4;3	20;24;16;3;4;3	6	6	0									0	EFO_0004468	0.20817	0
PBMC	ENSG00000086159	AQP6	ENSG00000086159	CHM13_G0012282	AQP6	AQP6	protein_coding	protein_coding					0	0					1_to_1	exon_count_diff		7;6;2;4;5	7;6;2;4;4	5	5	0					1	Bart-Pumphrey syndrome;Deafness, autosomal dominant 3A;Deafness, autosomal recessive 1A;Hystrix-like ichthyosis with deafness;Keratitis-ichthyosis-deafness syndrome;Keratoderma, palmoplantar, with deafness;Spondyloepimetaphyseal dysplasia with joint laxity, type 2;Vohwinkel syndrome	3;3;3;3;3;3;3;3	known_molec_cause;known_molec_cause;known_molec_cause;known_molec_cause;known_molec_cause;known_molec_cause;known_molec_cause;known_molec_cause	0	MONDO_0010722	0.051734	0
PBMC	ENSG00000086189	DIMT1	ENSG00000086189	CHM13_G0044535	DIMT1	DIMT1	protein_coding	protein_coding	6.796	8.521	5.755	7.85	1	1	-0.149289	0.0190916	0.953093	0.949016	1_to_1	exon_count_diff		17;12;2;11;10;9	17;12;2;11;10;8	6	6	0									0	EFO_0004526	0.22063	0
PBMC	ENSG00000086200	IPO11	ENSG00000086200	CHM13_G0044536	IPO11	IPO11	protein_coding	protein_coding	0.506667	0.553333	0.38	0.41	0	0	-0.0301667	0.00109287	0.996395	0.996395	1_to_1	identical gene model		5;29;4;30;5;30;3;4;2;6;3;3;4;3	5;29;4;30;5;30;3;4;2;6;3;3;4;3	14	14	0	Clone Problem								0	EFO_0004526	0.32321	0
PBMC	ENSG00000086205	FOLH1	ENSG00000086205	CHM13_G0008936	FOLH1	FOLH1	protein_coding	protein_coding					0	0					1_to_1	exon_length_diff		19;14;20;18;17;19;2;7;2;5;5;3;4	19;14;20;18;17;19;2;7;2;5;5;3;4	13	13	0					1	Pachygyria, microcephaly, developmental delay, and dysmorphic facies, with or without seizures	3	known_molec_cause	0	EFO_0005653	0.42725	0
PBMC	ENSG00000086232	EIF2AK1	ENSG00000086232	CHM13_G0049836	EIF2AK1	EIF2AK1	protein_coding	protein_coding	77.811	97.979	79.29	97.055	1	1	-0.204837	0.0119329	0.564803	0.535103	1_to_1	exon_length_diff		15;3;3;5;4;4;7;5;5;3	15;3;3;5;4;4;7;5;5;3	10	10	0	Clone Problem				1	?Leukoencephalopathy, motor delay, spasticity, and dysarthria syndrome	3	known_molec_cause	0	EFO_0010700	0.59394	0
PBMC	ENSG00000086288	NME8	ENSG00000086288	CHM13_G0050362	NME8	NME8	protein_coding	protein_coding	3.18667	3.58889	3.25	3.34	1	1	-0.0242177	0.00109287	0.939532	0.939778	1_to_1	identical gene model	0.999123	18;6;7;16;5;2	18;6;7;16;5;2	6	6	0	Clone Problem				1	Ciliary dyskinesia, primary, 6	3	known_molec_cause	0	Orphanet_244	0.46252	0
PBMC	ENSG00000086289	EPDR1	ENSG00000086289	CHM13_G0050359	EPDR1	EPDR1	protein_coding	protein_coding	1.76375	2.05375	1.015	1.125	1	1	-0.0366595	0.00781558	0.288826	0.287168	1_to_1	exon_length_diff		4;3;2;3	4;3;2;3	4	4	0	Clone Problem			High Signal Region					0	MONDO_0009943	0.48796	0
PBMC	ENSG00000086300	SNX10	ENSG00000086300	CHM13_G0050119	SNX10	SNX10	protein_coding	protein_coding	7.72333	8.61111	5.97	6.91	1	1	-0.0305614	0.00141418	0.993865	0.993865	1_to_1	identical gene model		7;7;7;5;7;6;7;4;3	7;7;7;5;7;6;7;4;3	9	9	0					1	Osteopetrosis, autosomal recessive 8	3	known_molec_cause	0	Orphanet_667	0.71838	0
PBMC	ENSG00000086475	SEPHS1	ENSG00000086475	CHM13_G0005671	SEPHS1	SEPHS1	protein_coding	protein_coding	4.44125	4.93625	4.11	4.745	1	1	-0.0316888	0.00109287	0.992364	0.992381	1_to_1	identical gene model	0.99821	9;8;8;5;4;2	9;8;8;5;4;2	6	6	0	GRC Housekeeping								0	EFO_0004696	0.31868	0
PBMC	ENSG00000086504	MRPL28	ENSG00000086504	CHM13_G0020153	MRPL28	MRPL28	protein_coding	protein_coding	4.119	5.327	2.455	4.145	1	1	-0.442849	0.00215463	0.996403	0.995392	1_to_1	exon_count_diff		6;6;5;4;2;4;4;6;6;5;5	6;6;5;4;2;4;4;6;6;6;5	11	11	0									0	MONDO_0002038	0.20188	0
PBMC	ENSG00000086506	HBQ1	ENSG00000086506	CHM13_G0020143	HBQ1	HBQ1	protein_coding	protein_coding	11.7225	12.9238	4.37	5.025	1	1	-0.0291334	0.00115282	0	0	1_to_1	identical gene model		3	3	1	1	0	Variation								0	EFO_0004527	0.4894	0
PBMC	ENSG00000086544	ITPKC	ENSG00000086544	CHM13_G0028754	ITPKC	ITPKC	protein_coding	protein_coding	12.826	14.337	11.8	13.47	1	1	-0.0303916	0.00109287	0.18145	0.18145	1_to_1	identical gene model		7;4	7;4	2	2	0	Clone Problem								0	EFO_0004246	0.41974	0
PBMC	ENSG00000086548	CEACAM6	ENSG00000086548	CHM13_G0028820	CEACAM6	CEACAM6	protein_coding	protein_coding					0	0					1_to_1	identical gene model	0.999583	4;6	4;6	2	2	0	Path Problem								0	MONDO_0009061;Orphanet_586	0.37029	0
PBMC	ENSG00000086570	FAT2	ENSG00000086570	CHM13_G0046063	FAT2	FAT2	protein_coding	protein_coding	0.345	0.375	0.345	0.375	0	0	-0.0300943	0.00109535	0.922684	0.923788	1_to_1	identical gene model	0.999383	11;23	11;23	2	2	0					1	Spinocerebellar ataxia 45	3	known_molec_cause	0	Orphanet_94145	0.50811	0
PBMC	ENSG00000086589	RBM22	ENSG00000086589	CHM13_G0046040	RBM22	RBM22	protein_coding	protein_coding	9.568	10.758	9.505	10.93	1	1	-0.0300225	0.00109287	0.982497	0.982497	1_to_1	identical gene model		11;4;10;7;7;5;4;4	11;4;10;7;7;5;4;4	8	8	0									0	EFO_0000519	0.073916	0
PBMC	ENSG00000086598	TMED2	ENSG00000086598	CHM13_G0013917	TMED2	TMED2	protein_coding	protein_coding	80.59	90.689	80.855	89.95	1	1	-0.0234357	0.00740137	0.567724	0.569746	1_to_1	exon_length_diff		4;4;4;2;3	4;4;4;2;3	5	5	0	GRC Housekeeping								0	EFO_0000304	0.23743	0
PBMC	ENSG00000086619	ERO1B	ENSG00000086619	CHM13_G0005149	ERO1B	ERO1B	protein_coding	protein_coding	14.379	16.25	13.225	14.53	1	1	-0.0303171	0.00109287	0.206202	0.206163	1_to_1	identical gene model	0.999413	16;4;7	16;4;7	3	3	0									0	EFO_0007937	0.20834	0
PBMC	ENSG00000086666	ZFAND6	ENSG00000086666	CHM13_G0019574	ZFAND6	ZFAND6	protein_coding	protein_coding	15.987	17.751	15.64	17.83	1	1	-0.0299395	0.00109287	0.987105	0.987105	1_to_1	identical gene model	0.99994	7;6;7;7;5;5;6;7;3;4;6;7;5;5;6;5;6;2;6;6;7;5;2;2	7;6;7;7;5;5;6;7;3;4;6;7;5;5;6;5;6;2;6;6;7;5;2;2	24	24	0									0	EFO_0007986	0.47282	0
PBMC	ENSG00000086696	HSD17B2	ENSG00000086696	CHM13_G0022422	HSD17B2	HSD17B2	protein_coding	protein_coding	0.24	0.27	0.24	0.27	0	0			0.5	0.5	1_to_1	exon_length_diff		3;5;2;3;5;3	3;5;2;3;5;3	6	6	0									0	MONDO_0008170	0.1859	0
PBMC	ENSG00000086712	TXLNG	ENSG00000086712	CHM13_G0057752	TXLNG	TXLNG	protein_coding	protein_coding	3.592	3.944	3.55	4	1	1	-0.0308658	0.00109403	0.97533	0.975083	1_to_1	identical gene model	0.999872	8;10;2	8;10;2	3	3	0									0	EFO_0010680	0.19224	0
PBMC	ENSG00000086717	PPEF1	ENSG00000086717	CHM13_G0057781	PPEF1	PPEF1	protein_coding	protein_coding	2.21	2.55	2.21	2.55	0	0			0.994545	0.994545	1_to_1	exon_length_diff		4;19;18;5;5;5;7;15;3	4;19;18;5;5;5;7;15;3	9	9	0									0	EFO_0000304	0.11141	0
PBMC	ENSG00000086730	LAT2	ENSG00000086730	CHM13_G0051074	LAT2	LAT2	protein_coding	protein_coding	11.66	13.02	12.78	14.47	1	1	-0.0322883	0.00109287	0.994993	0.994993	1_to_1	identical gene model		6;13;2;8;13;14;6;14;12;9;7	6;13;2;8;13;14;6;14;12;9;7	11	11	0	Gap, Path Problem								0	EFO_0000519	0.18553	0
PBMC	ENSG00000086758	HUWE1	ENSG00000086758	CHM13_G0058394	HUWE1	HUWE1	protein_coding	protein_coding	54.02	60.4489	52.04	59.15	1	1	0.0424678	0.110915	0.986732	0.991222	1_to_1	transcript_count_diff		84;83;18;81;2;2;2;2;6;6;41;5;6;2;6	84;83;18;81;42;51;2;2;2;2;6;6;41;5;6;2;6	15	17	0	Path Problem				1	Intellectual developmental disorder, X-linked, Turner type	3	known_molec_cause	0	MONDO_0010407	0.74452	0
PBMC	ENSG00000086827	ZW10	ENSG00000086827	CHM13_G0010646	ZW10	ZW10	protein_coding	protein_coding	2.616	2.944	2.355	2.685	1	1	-0.0300314	0.00109287	0.924767	0.924823	1_to_1	identical gene model	0.999754	16;16;6	16;16;6	3	3	0									0	EFO_0004784	0.17596	0
PBMC	ENSG00000086848	ALG9	ENSG00000086848	CHM13_G0010587	ALG9	ALG9	protein_coding	protein_coding	7.21	8.10778	7.76	8.67	1	1	-0.0270262	0.00911928	0.977372	0.977443	1_to_1	identical gene model		6;15;3;15;4;15;15;3;15;3;6;11;5;5;8;6;3	6;15;3;15;4;15;15;3;15;3;6;11;5;5;8;6;3	17	17	0	Clone Problem				1	Congenital disorder of glycosylation, type Il;Gillessen-Kaesbach-Nishimura syndrome	3;3	known_molec_cause;known_molec_cause	0	MONDO_0012117	0.79629	0
PBMC	ENSG00000086967	MYBPC2	ENSG00000086967	CHM13_G0029309	MYBPC2	MYBPC2	protein_coding	protein_coding	0.512	0.576	0.52	0.59	1	1	-0.0297051	0.00109378	0.333333	0.333333	1_to_1	identical gene model	0.999843	28;2	28;2	2	2	0									0	EFO_0000304	0.22526	0
PBMC	ENSG00000086991	NOX4	ENSG00000086991	CHM13_G0010212	NOX4	NOX4	protein_coding	protein_coding	0.43	0.49	0.43	0.49	0	0			0.5	0.5	1_to_1	exon_length_diff		18;18;18;17;12;19;17;2;14;17;9;15;8;5;3	18;18;18;17;12;19;17;2;14;17;9;15;8;5;3	15	15	0									0	EFO_0004339	0.53319	0
PBMC	ENSG00000087008	ACOX3	ENSG00000087008	CHM13_G0041235	ACOX3	MSTRG.4201	protein_coding	protein_coding	4.638	2.47667	3.97	1.96	1	1	1.48738	0.0520497	0.930246	0.975049	1_to_1	transcript_count_diff		18;17;3;4;18;13;6;5	19;18;17;3;4;18;13;6;5	8	9	0									0	MONDO_0021637	0.18479	0
PBMC	ENSG00000087053	MTMR2	ENSG00000087053	CHM13_G0010379	MTMR2	MTMR2	protein_coding	protein_coding	1.625	1.745	1.505	1.725	1	1	-0.00707649	0.894936	0.996857	0.996904	1_to_1	exon_length_diff		18;15;16;16;14;14;16;16;17;17;16;13;15;16;16;17;17;15;16;16;17;14;15;16;14;15;15;17;14;16;16;15;17;15;15;17;14;16;16;15;14;17;15;15;14;16;17;16;12;16;18;17;16;18;18;17;17;18;5	18;15;16;16;14;14;16;16;17;17;16;13;15;16;16;17;17;15;16;16;17;14;15;16;14;15;15;17;14;16;16;15;17;15;15;17;14;16;16;15;14;17;15;15;14;16;17;16;12;16;18;17;16;18;18;17;17;18;5	59	59	0					1	Charcot-Marie-Tooth disease, type 4B1	3	known_molec_cause	0	MONDO_0011066	0.74606	0
PBMC	ENSG00000087074	PPP1R15A	ENSG00000087074	CHM13_G0029180	PPP1R15A	PPP1R15A	protein_coding	protein_coding	415.318	455.842	136.84	156.55	1	1	-0.0302866	0.00277646	0.478973	0.478754	1_to_1	identical gene model	0.99994	3;1	3;1	2	2	0									0	EFO_0005192	0.37211	0
PBMC	ENSG00000087076	HSD17B14	ENSG00000087076	CHM13_G0029178	HSD17B14	HSD17B14	protein_coding	protein_coding	3.2	3.62333	0.98	1.06	0	0	-0.0297335	0.00109287	0.653333	0.653333	1_to_1	identical gene model		9;4;8;7	9;4;8;7	4	4	0									0	EFO_0007937	0.23269	0
PBMC	ENSG00000087077	TRIP6	ENSG00000087077	CHM13_G0051556	TRIP6	TRIP6	protein_coding	protein_coding	2.83111	3.18	2.77	3.02	1	1	-0.0323676	0.00109287	0.972213	0.972211	1_to_1	identical gene model	0.9994	9;6;2;8;5;8;3;6;3	9;6;2;8;5;8;3;6;3	9	9	0	Clone Problem, Variation, Path Problem								0	EFO_0004696	0.23987	0
PBMC	ENSG00000087085	ACHE	ENSG00000087085	CHM13_G0051560	ACHE	ACHE	protein_coding	protein_coding	0.13	0.16	0.13	0.16	0	0			0.8	0.8	1_to_1	identical gene model	0.999755	5;5;5;5;4;2;3;3;5;4;5;3;3;2	5;5;5;5;4;2;3;3;5;4;5;3;3;2	14	14	0	Clone Problem, Variation, Path Problem				1	[Blood group, Yt system]	3	known_molec_cause	0	MONDO_0004975	0.63109	0
PBMC	ENSG00000087086	FTL	ENSG00000087086	CHM13_G0029188	FTL	FTL	protein_coding	protein_coding	18027.7	20215.3	17936.7	20531.1	1	1	-0.0335832	0.00109287	0	1.52138e-06	1_to_1	identical gene model	0.998977	4	4	1	1	0					1	Hyperferritinemia-cataract syndrome;L-ferritin deficiency, dominant and recessive;Neurodegeneration with brain iron accumulation 3	3;3;3	known_molec_cause;known_molec_cause;known_molec_cause	0	Orphanet_163	0.79318	0
PBMC	ENSG00000087087	SRRT	ENSG00000087087	CHM13_G0051558	SRRT	SRRT	protein_coding	protein_coding	61.474	72.372	60.015	77.895	1	1	-0.235373	0.108062	0.989934	0.988883	1_to_1	exon_count_diff		20;2;20;20;5;20;4;4;3;3;3;12;5;2;2;2;3;3;2	20;2;20;20;5;20;4;4;3;3;3;12;5;2;1;2;3;3;2	19	19	0	Clone Problem, Variation, Path Problem								0	EFO_0004533	0.25624	0
PBMC	ENSG00000087088	BAX	ENSG00000087088	CHM13_G0029186	BAX	BAX	protein_coding	protein_coding	84.825	95.122	85.685	94.435	1	1	-0.02973	0.00214067	0.929236	0.929243	1_to_1	identical gene model	0.999855	5;6;5;5;5;7;6;6;4;3;3;3;2	5;6;5;5;5;7;6;6;4;3;3;3;2	13	13	0					1	Colorectal cancer, somatic;T-cell acute lymphoblastic leukemia, somatic	3;3	known_molec_cause;known_molec_cause	0	EFO_0000365	0.50969	1			yes
PBMC	ENSG00000087095	NLK	ENSG00000087095	CHM13_G0023650	NLK	NLK	protein_coding	protein_coding	11.903	13.211	12.065	13.62	1	1	-0.00456266	0.684841	0.609591	0.61339	1_to_1	exon_length_diff		3;11;2;12;4;3	3;11;2;12;4;3	6	6	0									0	EFO_0004340	0.23514	0
PBMC	ENSG00000087111	PIGS	ENSG00000087111	CHM13_G0023688	PIGS	PIGS	protein_coding	protein_coding	9.138	10.215	8.46	9.71	1	1	-0.030231	0.00109287	0.991261	0.99128	1_to_1	exon_length_diff		11;12;11;2;3;3;5;5;3;4;6;4;4;2;4	11;12;11;2;3;3;5;5;3;4;6;4;4;2;4	15	15	0					1	Developmental and epileptic encephalopathy 95	3	known_molec_cause	0	MONDO_0029140	0.6589	0
PBMC	ENSG00000087116	ADAMTS2	ENSG00000087116	CHM13_G0046524	ADAMTS2	ADAMTS2	protein_coding	protein_coding	3.116	3.56	1.05	1.2	1	1	-0.0289496	0.00142416	0.614839	0.614839	1_to_1	exon_length_diff		22;2;3;21;11	22;2;3;21;11	5	5	0					1	Ehlers-Danlos syndrome, dermatosparaxis type	3	known_molec_cause	0	MONDO_0009161	0.74158	0
PBMC	ENSG00000087128	TMPRSS11E	ENSG00000087128	CHM13_G0041964	TMPRSS11E	TMPRSS11E	protein_coding	protein_coding	0.4	0.43	0.4	0.43	0	0			0	0	1_to_1	identical gene model	0.999833	10;6	10;6	2	2	0	Path Problem, Gap								0	EFO_0004574	0.50024	0
PBMC	ENSG00000087152	ATXN7L3	ENSG00000087152	CHM13_G0024455	ATXN7L3	ATXN7L3	protein_coding	protein_coding	12.2988	13.6862	10.715	12.385	1	1	-0.0323582	0.00109287	0.994102	0.994581	1_to_1	exon_length_diff		12;12;7;6;4;13;6;5;2;4;5;5	12;12;7;6;4;13;6;5;2;4;5;5	12	12	0	GRC Housekeeping								0	EFO_0000304	0.2242	0
PBMC	ENSG00000087157	PGS1	ENSG00000087157	CHM13_G0025505	PGS1	PGS1	protein_coding	protein_coding	18.475	21.456	16.705	18.945	1	1	-0.0849238	0.00404325	0.940144	0.937976	1_to_1	exon_length_diff		10;4;5;9;6;9;9;7;6;7;6;4;2;3;3	10;4;5;9;6;9;9;7;6;7;6;4;2;3;3	15	15	0	Localization Problem								0	EFO_0004612	0.40298	0
PBMC	ENSG00000087191	PSMC5	ENSG00000087191	CHM13_G0025079	PSMC5	PSMC5	protein_coding	protein_coding	41.921	40.935	42.5	41.405	1	1	0.0254477	0.419021	0.991153	0.990922	1_to_1	exon_count_diff		5;12;2;8;7;8;11;13;3;3;9;7;11;12;12;2;11;5;5;4;2	5;12;2;8;7;8;10;13;3;3;9;7;10;11;12;2;11;5;4;3;2	21	21	0	Gap								0	EFO_0000764	0.46197	0
PBMC	ENSG00000087206	UIMC1	ENSG00000087206	CHM13_G0046445	UIMC1	UIMC1	protein_coding	protein_coding	14.68	16.8478	13.94	15.83	1	1	-0.0630811	0.0483786	0.990747	0.990358	1_to_1	identical gene model	0.998593	15;15;15;15;11;2;2;8;6;4;4;5;2;3	15;15;15;15;11;2;2;8;6;4;4;5;2;3	14	14	0									0	MONDO_0008170	0.28225	0
PBMC	ENSG00000087237	CETP	ENSG00000087237	CHM13_G0021800	CETP	CETP	protein_coding	protein_coding	1.3675	1.53	0.775	0.86	1	1	-0.0315855	0.00109287	0.713736	0.713619	1_to_1	identical gene model	0.999317	15;16;9;16;5	15;16;9;16;5	5	5	0					1	Hyperalphalipoproteinemia;[High density lipoprotein cholesterol level QTL 10]	3;3	known_molec_cause;known_molec_cause	0	EFO_0004612	0.71101	0
PBMC	ENSG00000087245	MMP2	ENSG00000087245	CHM13_G0021742	MMP2	MMP2	protein_coding	protein_coding					0	0			1	1	1_to_1	identical gene model	0.998347	14;4;13;5;13;13;6;2	14;4;13;5;13;13;6;2	8	8	0					1	Multicentric osteolysis, nodulosis, and arthropathy	3	known_molec_cause	0	Orphanet_3460	0.64362	0
PBMC	ENSG00000087250	MT3	ENSG00000087250	CHM13_G0021772	MT3	MT3	protein_coding	protein_coding					0	0			1	1	1_to_1	identical gene model	0.999684	4;3;3;1;2;3	4;3;3;1;2;3	6	6	0									0	EFO_0000222	0.077604	0
PBMC	ENSG00000087253	LPCAT2	ENSG00000087253	CHM13_G0021746	LPCAT2	LPCAT2	protein_coding	protein_coding	15.339	17.026	7.59	8.725	1	1	-0.026109	0.195897	0.948249	0.948361	1_to_1	exon_length_diff		14;2;7;9;4;2;4;2	14;2;7;9;4;2;4;2	8	8	0									0	EFO_0004730;EFO_0005130	0.25718	0
PBMC	ENSG00000087258	GNAO1	ENSG00000087258	CHM13_G0021758	GNAO1	GNAO1	protein_coding	protein_coding	1.446	1.642	0.27	0.3	1	1	-0.0301364	0.00113986	0.932743	0.897898	1_to_1	exon_length_diff		4;9;2;8;8;3;3;4;8;10;5;8;7;7;8;4;7;7;5;5;6;3;2;4;4;3;2	4;9;2;8;8;3;3;4;8;10;5;8;7;7;8;4;7;7;5;5;6;3;2;4;4;3;2	27	27	0					1	Developmental and epileptic encephalopathy 17;Neurodevelopmental disorder with involuntary movements	3;3	known_molec_cause;known_molec_cause	1	MONDO_0100062	0.80292	0
PBMC	ENSG00000087263	OGFOD1	ENSG00000087263	CHM13_G0021768	OGFOD1	OGFOD1	protein_coding	protein_coding	5.461	6.036	5.36	5.935	1	1	0.0188783	0.581489	0.827004	0.828469	1_to_1	exon_length_diff		7;5;5;4;13;3;4;13;2;12;3	7;5;5;4;13;3;4;13;2;12;3	11	11	0									0	EFO_0004340	0.092344	0
PBMC	ENSG00000087266	SH3BP2	ENSG00000087266	CHM13_G0041119	SH3BP2	SH3BP2	protein_coding	protein_coding	31.5444	34.8122	31.89	36.43	1	1	-0.0255355	0.0189517	0.994823	0.994869	1_to_1	exon_length_diff		6;4;13;3;4;4;6;7;6;5;7;5;6;13;5;2;13;4;13;14;4;5;4;6;8;6;5;3	6;4;13;3;4;4;6;7;6;5;7;5;6;13;5;2;13;4;13;14;4;5;4;6;8;6;5;3	28	28	0					1	Cherubism	3	known_molec_cause	0	Orphanet_184	0.75515	0
PBMC	ENSG00000087269	NOP14	ENSG00000087269	CHM13_G0041124	NOP14	MSTRG.4188	protein_coding	protein_coding	12.792	7.345	10.94	5.485	1	1	1.08919	0.00109287	0.870809	0.9593	1_to_1	transcript_count_diff		4;18;19;17;17	19;19;4;18;19;17;17	5	7	0									0	EFO_0006525	0.12907	0
PBMC	ENSG00000087274	ADD1	ENSG00000087274	CHM13_G0041120	ADD1	ADD1	protein_coding	protein_coding	43.3911	48.4333	23.11	26.52	1	1	-0.0321701	0.00109287	0.995561	0.995562	1_to_1	identical gene model	0.999966	15;16;7;5;16;5;3;16;9;4;16;2;18;17;4;10;15;14;4;4;8;2;4;6;4;2;4;2;2	15;16;7;5;16;5;3;16;9;4;16;2;18;17;4;10;15;14;4;4;8;2;4;6;4;2;4;2;2	29	29	0					1	{Hypertension, essential, salt-sensitive}	3	known_molec_cause	0	HP_0002575	0.25871	0
PBMC	ENSG00000087299	L2HGDH	ENSG00000087299	CHM13_G0016453	L2HGDH	L2HGDH	protein_coding	protein_coding	1.27625	1.42875	1.16	1.29	1	1	-0.02015	0.232852	0.485187	0.487189	1_to_1	exon_length_diff		10;10;11;6;6;5;4	10;10;11;6;6;5;4	7	7	0					1	L-2-hydroxyglutaric aciduria	3	known_molec_cause	1	MONDO_0009370	0.82132	0
PBMC	ENSG00000087301	TXNDC16	ENSG00000087301	CHM13_G0016515	TXNDC16	TXNDC16	protein_coding	protein_coding	7.02444	7.93111	5.97	6.81	1	1	-0.032139	0.00109287	0.144843	0.144843	1_to_1	identical gene model	0.998868	21;3;5;4	21;3;5;4	4	4	0									0	EFO_0005653	0.29597	0
PBMC	ENSG00000087302	RTRAF	ENSG00000087302	CHM13_G0016507	RTRAF	RTRAF	protein_coding	protein_coding	33.446	37.86	33.145	37.635	1	1	-0.0303317	0.00109287	0.826049	0.825994	1_to_1	identical gene model		5;8;8;5;2;2;2	5;8;8;5;2;2;2	7	7	0									0	EFO_0007937	0.14077	0
PBMC	ENSG00000087303	NID2	ENSG00000087303	CHM13_G0016508	NID2	NID2	protein_coding	protein_coding	4.32571	5.65	3.64	6.34	1	1	0.156189	0.414274	0.777526	0.80402	1_to_1	transcript_count_diff		18;22;3;4;13;3;4;5	18;22;22;3;4;13;3;4;5	8	9	0									0	EFO_0004530	0.45625	0
PBMC	ENSG00000087338	GMCL1	ENSG00000087338	CHM13_G0031099	GMCL1	GMCL1	protein_coding	protein_coding	19.682	22.327	19.9	22.8	1	1	-0.0300755	0.00211132	0.204481	0.20514	1_to_1	exon_length_diff		14;4;5;3	14;4;5;3	4	4	0									0	EFO_0005192	0.34096	0
PBMC	ENSG00000087365	SF3B2	ENSG00000087365	CHM13_G0009602	SF3B2	SF3B2	protein_coding	protein_coding	26.684	29.984	23.795	27.285	1	1	-0.0276919	0.00328585	0.98541	0.985436	1_to_1	identical gene model	0.999932	3;21;22;8;10;2;4;10;3;4;2;3;5;9;2	3;21;22;8;10;2;4;10;3;4;2;3;5;9;2	15	15	0	Variation				1	Craniofacial microsomia	3	known_molec_cause	0	Orphanet_141132;Orphanet_141136	0.47352	0
PBMC	ENSG00000087448	KLHL42	ENSG00000087448	CHM13_G0011868	KLHL42	KLHL42	protein_coding	protein_coding	10.814	12.198	11.54	13.09	1	1	-0.0356932	0.00260645	0.637807	0.63677	1_to_1	exon_length_diff		4;3;3;2;2	4;3;3;2;2	5	5	0									0	MONDO_0005148	0.41568	0
PBMC	ENSG00000087460	GNAS	ENSG00000087460	CHM13_G0035425	GNAS	GNAS	protein_coding	protein_coding	147.225	165.35	140.87	162.075	1	1	-0.0298182	0.00109287	0.996645	0.996642	1_to_1	exon_length_diff		13;13;4;13;14;3;5;13;8;4;7;7;4;8;8;13;2;12;14;1;6;6;6;4;4;11;10;8;9;13;5;10;8;7;5;8;12;12;3;12;13;13;12;4;3;11;9;9;7;3;11;11;10;6;6;5;8;4;2	13;13;4;13;14;3;5;13;8;4;7;7;4;8;8;13;2;12;14;1;6;6;6;4;4;11;10;8;9;13;5;10;8;7;5;8;12;12;3;12;13;13;12;4;3;11;9;9;7;3;11;11;10;6;6;5;8;4;2	59	59	0					1	ACTH-independent macronodular adrenal hyperplasia;Geniospasm;McCune-Albright syndrome, somatic, mosaic 174800;Osseous heteroplasia, progressive;Pituitary adenoma 3, multiple types, somatic;Pseudohypoparathyroidism Ia;Pseudohypoparathyroidism Ib;Pseudohypoparathyroidism Ic;Pseudopseudohypoparathyroidism	3;2;3;3;3;3;3;3;3	known_molec_cause;linakge_mapping;known_molec_cause;known_molec_cause;known_molec_cause;known_molec_cause;known_molec_cause;known_molec_cause;known_molec_cause	1	Orphanet_665	0.80814	1			yes
PBMC	ENSG00000087470	DNM1L	ENSG00000087470	CHM13_G0011971	DNM1L	DNM1L	protein_coding	protein_coding	30.1022	33.8067	24.97	28.65	1	1	-0.0324524	0.00109287	0.992137	0.992131	1_to_1	identical gene model	0.999993	17;19;21;19;7;20;18;3;6;9;9;17;19;4;5;7;5;20;7;6;17;2;4;5;7;2;3;3;3;3	17;19;21;19;7;20;18;3;6;9;9;17;19;4;5;7;5;20;7;6;17;2;4;5;7;2;3;3;3;3	30	30	0					1	Coenzyme Q10 deficiency, primary, 3;Encephalopathy, lethal, due to defective mitochondrial peroxisomal fission 1;Optic atrophy 5	3;3;3	known_molec_cause;known_molec_cause;known_molec_cause	0	Orphanet_330050	0.7869	0
PBMC	ENSG00000087494	PTHLH	ENSG00000087494	CHM13_G0011873	PTHLH	PTHLH	protein_coding	protein_coding					0	0			1	1	1_to_1	exon_length_diff		5;6;3;3;4;3;3;3;3	5;6;3;3;4;3;3;3;3	9	9	0					1	Brachydactyly, type E2;Chondrodysplasia, Blomstrand type;Eiken syndrome;Failure of tooth eruption, primary;Metaphyseal chondrodysplasia, Murk Jansen type	3;3;3;3;3	known_molec_cause;known_molec_cause;known_molec_cause;known_molec_cause;known_molec_cause	0	Orphanet_93387	0.72716	0
PBMC	ENSG00000087495	PHACTR3	ENSG00000087495	CHM13_G0035448	PHACTR3	PHACTR3	protein_coding	protein_coding					0	0			1	1	1_to_1	identical gene model	0.99979	13;4;13;13;13;12;13;5;2	13;4;13;13;13;12;13;5;2	9	9	0									0	EFO_0004784	0.43673	0
PBMC	ENSG00000087502	ERGIC2	ENSG00000087502	CHM13_G0011892	ERGIC2	ERGIC2	protein_coding	protein_coding	4.785	5.48667	3.19	3.61	1	1	-0.0302365	0.00109287	0.996546	0.996546	1_to_1	identical gene model	0.999699	14;14;3;6;7;2;4;9;10;8;9;4	14;14;3;6;7;2;4;9;10;8;9;4	12	12	0									0	EFO_0004339	0.4134	0
PBMC	ENSG00000087510	TFAP2C	ENSG00000087510	CHM13_G0035370	TFAP2C	TFAP2C	protein_coding	protein_coding					0	0					1_to_1	identical gene model		7;2	7;2	2	2	0									0	EFO_0004741	0.30553	0
PBMC	ENSG00000087586	AURKA	ENSG00000087586	CHM13_G0035358	AURKA	AURKA	protein_coding	protein_coding	0.585	0.66	0.585	0.66	0	0			0.998798	0.99874	1_to_1	identical gene model	0.999437	10;10;9;10;10;9;9;8;8;7;6;5;5	10;10;9;10;10;9;9;8;8;7;6;5;5	13	13	0					1	{Colon cancer, susceptibility to}	3	known_molec_cause	0	EFO_0004526	0.3532	0
PBMC	ENSG00000087589	CASS4	ENSG00000087589	CHM13_G0035360	CASS4	CASS4	protein_coding	protein_coding	6.93222	7.77889	6.77	7.72	1	1	-0.0330315	0.00109287	0.512185	0.512185	1_to_1	identical gene model		7;5;5	7;5;5	3	3	0									0	EFO_0004309	0.36751	0
PBMC	ENSG00000087842	PIR	ENSG00000087842	CHM13_G0057725	PIR	PIR	protein_coding	protein_coding					0	0			1	1	1_to_1	identical gene model	0.999052	10;10;4;3;5;4	10;10;4;3;5;4	6	6	0									0	MONDO_0009685	0.047306	0
PBMC	ENSG00000087884	AAMDC	ENSG00000087884	CHM13_G0010043	AAMDC	AAMDC	protein_coding	protein_coding	4.43125	4.9925	5.21	5.805	1	1	-0.0317857	0.00109287	0.962336	0.962336	1_to_1	exon_count_diff		4;5;5;3;4;7;6;5;4;5;4;3	5;5;5;3;4;7;6;5;4;5;4;3	12	12	0			High Signal Region						0	EFO_0004309	0.32632	0
PBMC	ENSG00000087903	RFX2	ENSG00000087903	CHM13_G0027296	RFX2	RFX2	protein_coding	protein_coding	11.1644	12.6711	4.21	4.58	1	1	-0.0256811	0.048631	0.900808	0.908378	1_to_1	exon_length_diff		18;18;17;3;4;5;5;5;5;3;5;5;6;4;6;4;5;6;2;2;2;2;3;2	18;18;17;3;4;5;5;5;5;3;5;5;6;4;6;4;5;6;2;2;2;2;3;2	24	24	0									0	EFO_0004584	0.37375	0
PBMC	ENSG00000087995	METTL2A	ENSG00000087995	CHM13_G0025028	METTL2A	METTL2A	protein_coding	protein_coding	2.12	2.799	1.62	2.215	1	1	-0.276496	0.0274822	0.844907	0.857029	1_to_1	exon_length_diff		8;8;9;2	8;8;9;2	4	4	0	Gap			High Signal Region					0	EFO_0004339	0.25574	0
PBMC	ENSG00000088002	SULT2B1	ENSG00000088002	CHM13_G0029159	SULT2B1	SULT2B1	protein_coding	protein_coding	0.605	0.675	0.605	0.675	0	0			0.7	0.7	1_to_1	identical gene model	0.99834	7;6;5;2	7;6;5;2	4	4	0					1	Ichthyosis, congenital, autosomal recessive 14	3	known_molec_cause	0	Orphanet_91132	0.626	0
PBMC	ENSG00000088035	ALG6	ENSG00000088035	CHM13_G0001827	ALG6	ALG6	protein_coding	protein_coding	10.52	11.927	8.96	9.89	1	1	-0.0299475	0.00109287	0.947739	0.947739	1_to_1	identical gene model		15;15;14;15;5;14;16;4;2;5;4;2	15;15;14;15;5;14;16;4;2;5;4;2	12	12	0					1	Congenital disorder of glycosylation, type Ic	3	known_molec_cause	0	MONDO_0011291	0.74699	0
PBMC	ENSG00000088038	CNOT3	ENSG00000088038	CHM13_G0029611	CNOT3	CNOT3	protein_coding	protein_coding	9.325	10.3425	6.205	7.1	1	1	-0.0360786	0.00109287	0.988793	0.988919	1_to_1	exon_length_diff		8;18;16;4;12;3;17;17;15;14;6;5;2;6;2	8;18;16;4;12;3;17;17;15;14;6;5;2;6;2	15	15	0	Variation, GRC Housekeeping				1	Intellectual developmental disorder with speech delay, autism, and dysmorphic facies	3	known_molec_cause	0	EFO_0010653	0.68271	1			yes
PBMC	ENSG00000088053	GP6	ENSG00000088053	CHM13_G0029687	GP6	GP6	protein_coding	protein_coding	0.41	0.41	0.41	0.41	0	0			0.992676	0.993787	1_to_1	identical gene model	0.994436	8;7;8;3;3	8;7;8;3;3	5	5	0	GRC Housekeeping, Variation				1	Bleeding disorder, platelet-type, 11	3	known_molec_cause	0	Orphanet_98885	0.68462	0
PBMC	ENSG00000088179	PTPN4	ENSG00000088179	CHM13_G0032141	PTPN4	PTPN4	protein_coding	protein_coding	10.755	12.504	8.51	9.77	1	1	-0.130627	0.0241441	0.79398	0.783085	1_to_1	exon_count_diff		27;3;4;6;7;7;10;20;2;5;4;5	27;3;4;6;7;7;10;20;2;6;4;5	12	12	0	Path Problem								0	EFO_0007993	0.38197	0
PBMC	ENSG00000088205	DDX18	ENSG00000088205	CHM13_G0032114	DDX18	MSTRG.3199	protein_coding	protein_coding	23.1267	17.09	17.63	18.87	1	1	1.69817	0.0203978	0.926858	0.979807	1_to_1	transcript_count_diff		14;9;2;6;5;2	15;14;9;2;6;5;2	6	7	0	Path Problem			High Signal Region					0	EFO_0008354	0.34372	0
PBMC	ENSG00000088247	KHSRP	ENSG00000088247	CHM13_G0027316	KHSRP	MSTRG.2744	protein_coding	protein_coding	35.634	19.887	38.755	23.025	1	1	-0.421912	0.0350448	0.864075	0.908395	1_to_1	transcript_count_diff		20;3;21;3;8;3;3;2;9;10;10;8;2	20;20;3;21;3;8;3;3;1;9;10;10;8;2	13	14	0									0	EFO_0003060	0.0898	0
PBMC	ENSG00000088256	GNA11	ENSG00000088256	CHM13_G0027162	GNA11	GNA11	protein_coding	protein_coding	4.736	5.279	4.87	5.565	1	1	-0.0256558	0.0392046	0.282658	0.288624	1_to_1	exon_length_diff		7;3;6;2;2;4;2	7;3;6;2;2;4;2	7	7	0					1	Hypocalcemia, autosomal dominant 2;Hypocalciuric hypercalcemia, type II	3;3	known_molec_cause;known_molec_cause	0	Orphanet_428	0.71615	1			yes
PBMC	ENSG00000088280	ASAP3	ENSG00000088280	CHM13_G0000722	ASAP3	ASAP3	protein_coding	protein_coding	0.315	0.355	0.315	0.355	0	0			0.995911	0.995911	1_to_1	identical gene model	0.999858	25;10;10;5;25;24;8;8;4;9;6;3	25;10;10;5;25;24;8;8;4;9;6;3	12	12	0									0	EFO_0004532	0.30146	0
PBMC	ENSG00000088298	EDEM2	ENSG00000088298	CHM13_G0034869	EDEM2	EDEM2	protein_coding	protein_coding	10.1511	11.3444	7.35	8.48	1	1	-0.0325534	0.00109287	0.960264	0.960264	1_to_1	identical gene model		10;11	10;11	2	2	0									0	MONDO_0100096	0.36958	0
PBMC	ENSG00000088305	DNMT3B	ENSG00000088305	CHM13_G0034792	DNMT3B	DNMT3B	protein_coding	protein_coding					0	0			1	1	1_to_1	exon_length_diff		23;20;22;19;18;22	23;20;22;19;18;22	6	6	0					1	Facioscapulohumeral muscular dystrophy 4, digenic;Immunodeficiency-centromeric instability-facial anomalies syndrome 1	3;3	known_molec_cause;known_molec_cause	1	Orphanet_2268	0.82808	0
PBMC	ENSG00000088320	REM1	ENSG00000088320	CHM13_G0034740	REM1	REM1	protein_coding	protein_coding					0	0					1_to_1	identical gene model	0.999785	5	5	1	1	0									0	EFO_0005091	0.087768	0
PBMC	ENSG00000088325	TPX2	ENSG00000088325	CHM13_G0034755	TPX2	MSTRG.3471	protein_coding	protein_coding	1.78	0.24	0.71	0.18	1	0	0.638813	0.45995	0.9694	0.993236	1_to_1	transcript_count_diff		19;18	17;19;18	2	3	0									0	MONDO_0021637	0.27018	0
PBMC	ENSG00000088340	FER1L4	ENSG00000088340	CHM13_G0034892	FER1L4	FER1L4	transcribed_unitary_pseudogene	transcribed_unitary_pseudogene	0.283333	0.31	0.22	0.26	0	0	-0.0303028	0.00109287	0.979012	0.983841	1_to_1	exon_count_diff		15;7;13;16;22;14;45;16;6;2;12;26;11;2;9;15;10;7	14;8;13;17;21;14;43;15;5;2;11;25;10;2;9;15;10;7	18	18	0	GRC Housekeeping								0	EFO_0000199	0.073916	0
PBMC	ENSG00000088356	PDRG1	ENSG00000088356	CHM13_G0034762	PDRG1	PDRG1	protein_coding	protein_coding	36.296	40.714	36.565	40.9	1	1	-0.030366	0.00109287	0.0204744	0.0204744	1_to_1	identical gene model		5	5	1	1	0									0	MONDO_0004986	0.075838	0
PBMC	ENSG00000088367	EPB41L1	ENSG00000088367	CHM13_G0034918	EPB41L1	EPB41L1	protein_coding	protein_coding					0	0			0.962963	0.962963	1_to_1	identical gene model		20;3;6;8;23;21;20;21;7;6;4;22;25;6;21;8;6;3;5	20;3;6;8;23;21;20;21;7;6;4;22;25;6;21;8;6;3;5	19	19	0					1	?Intellectual developmental disorder, autosomal dominant 11	3	known_molec_cause	0	Orphanet_178469	0.46214	0
PBMC	ENSG00000088386	SLC15A1	ENSG00000088386	CHM13_G0015382	SLC15A1	SLC15A1	protein_coding	protein_coding					0	0					1_to_1	exon_length_diff		23;5	23;5	2	2	0									0	EFO_0010750	0.3261	0
PBMC	ENSG00000088387	DOCK9	ENSG00000088387	CHM13_G0015383	DOCK9	DOCK9	protein_coding	protein_coding	13.7886	15.2743	12.65	14.62	1	1	-0.0329193	0.00109287	0.997061	0.997055	1_to_1	exon_length_diff		53;57;15;56;57;52;9;6;11;49;5;8;5;7;3;33;33;3;3	53;57;15;56;57;52;9;6;11;49;5;8;5;7;3;33;33;3;3	19	19	0									0	EFO_0009270	0.44683	0
PBMC	ENSG00000088448	ANKRD10	ENSG00000088448	CHM13_G0015546	ANKRD10	MSTRG.1626	protein_coding	protein_coding	219.822	130.555	220.925	123.345	1	1	1.03733	0.00109287	0.424973	0.823206	1_to_1	transcript_count_diff		6;3;2;6;5;5;2;6;2;2;4	4;6;3;2;6;5;5;2;6;2;2;4	11	12	0									0	EFO_0004348	0.26668	0
PBMC	ENSG00000088451	TGDS	ENSG00000088451	CHM13_G0015317	TGDS	TGDS	protein_coding	protein_coding	26.814	30.376	23.06	25.735	1	1	-0.0298493	0.00109287	0.061435	0.061435	1_to_1	identical gene model		12;8;2	12;8;2	3	3	0					1	Catel-Manzke syndrome	3	known_molec_cause	0	MONDO_0014507	0.77176	0
PBMC	ENSG00000088538	DOCK3	ENSG00000088538	CHM13_G0038721	DOCK3	DOCK3	protein_coding	protein_coding	1.90556	2.13556	1.37	1.59	1	1	-0.0325102	0.00109287	0	0	1_to_1	identical gene model		53	53	1	1	0	Clone Problem, Variation			High Signal Region	1	Neurodevelopmental disorder with impaired intellectual development, hypotonia, and ataxia	3	known_molec_cause	0	MONDO_0000508	0.6195	0
PBMC	ENSG00000088543	C3orf18	ENSG00000088543	CHM13_G0038715	C3orf18	C3orf18	protein_coding	protein_coding	3.845	4.37833	3.355	3.795	1	1	-0.0317647	0.00109287	0.99404	0.99404	1_to_1	identical gene model		6;5;5;5;6;2;4;4;3;5;2	6;5;5;5;6;2;4;4;3;5;2	11	11	0									0	EFO_0006336	0.29624	0
PBMC	ENSG00000088682	COQ9	ENSG00000088682	CHM13_G0021820	COQ9	COQ9	protein_coding	protein_coding	4.64	5.18222	3.56	4.04	1	1	-0.0315334	0.00109287	0.991733	0.991761	1_to_1	identical gene model	0.999911	3;5;9;4;8;5;7;8;6;5;4;6;2;3;2;4	3;5;9;4;8;5;7;8;6;5;4;6;2;3;2;4	16	16	0					1	Coenzyme Q10 deficiency, primary, 5	3	known_molec_cause	0	Orphanet_319678	0.72933	0
PBMC	ENSG00000088726	TMEM40	ENSG00000088726	CHM13_G0037996	TMEM40	TMEM40	protein_coding	protein_coding	3.347	3.664	1.9	2.16	1	1	0.0119634	0.793629	0.94638	0.947847	1_to_1	identical gene model	0.999938	12;10;11;5;8;5;12;3	12;10;11;5;8;5;12;3	8	8	0									0	EFO_0008373	0.27817	0
PBMC	ENSG00000088727	KIF9	ENSG00000088727	CHM13_G0038554	KIF9	KIF9	protein_coding	protein_coding	1.035	1.1425	0.725	0.825	1	1	-0.0304662	0.00109287	0.972002	0.972002	1_to_1	identical gene model	0.999635	21;22;20;22;18;14;2;6;6;3;3;4;2	21;22;20;22;18;14;2;6;6;3;3;4;2	13	13	0									0	EFO_0004339	0.39913	0
PBMC	ENSG00000088756	ARHGAP28	ENSG00000088756	CHM13_G0025864	ARHGAP28	ARHGAP28	protein_coding	protein_coding					0	0					1_to_1	exon_length_diff		18;3;4;4;17;17;6;17;16;5;5;15;5;4;1	18;3;4;4;17;17;6;17;16;5;5;15;5;4;1	15	15	0									0	EFO_0008579	0.3303	0
PBMC	ENSG00000088766	CRLS1	ENSG00000088766	CHM13_G0034342	CRLS1	CRLS1	protein_coding	protein_coding	15.3456	17.5089	14.19	15.42	1	1	-0.0319961	0.00109287	0.976461	0.976461	1_to_1	exon_length_diff		6;7;7;3;8;4;4	6;7;7;3;8;4;4	7	7	0									0	MONDO_0005180	0.28817	0
PBMC	ENSG00000088782	DEFB127	ENSG00000088782	CHM13_G0034157	DEFB127	DEFB127	protein_coding	protein_coding					0	0					1_to_1	exon_length_diff		2	2	1	1	0	GRC Housekeeping								0	EFO_0000389	0.23099	0
PBMC	ENSG00000088808	PPP1R13B	ENSG00000088808	CHM13_G0017655	PPP1R13B	PPP1R13B	protein_coding	protein_coding	6.67444	8.24333	7.97	11.03	1	1	-0.0943642	0.0114554	0.981285	0.979047	1_to_1	exon_count_diff		17;16;4;2;8;18;9;5;2;4;3;2;3;2;6;5;4;5	17;16;4;2;8;17;8;4;1;3;3;2;3;1;6;5;4;5	18	18	0	Unknown								0	MONDO_0005090	0.37574	0
PBMC	ENSG00000088812	ATRN	ENSG00000088812	CHM13_G0034268	ATRN	MSTRG.3440	protein_coding	protein_coding	9.923	3.118	9.785	2.07	1	1	2.95572	8.32365e-06	0.673361	0.980279	1_to_1	transcript_count_diff		29;25	28;17;28;29;25	2	5	0				High Signal Region					0	EFO_0004980	0.20216	0
PBMC	ENSG00000088826	SMOX	ENSG00000088826	CHM13_G0034291	SMOX	SMOX	protein_coding	protein_coding					0	0			1	1	1_to_1	identical gene model	0.99902	2;9;8;8;7;5;4;7;6;4;3;2	2;9;8;8;7;5;4;7;6;4;3;2	12	12	0									0	EFO_0007986	0.52508	0
PBMC	ENSG00000088827	SIGLEC1	ENSG00000088827	CHM13_G0034272	SIGLEC1	SIGLEC1	protein_coding	protein_coding	38.642	42.418	5.035	5.685	1	1	-0.0314834	0.00109287	0.778535	0.767052	1_to_1	exon_length_diff		21;5	21;5	2	2	0									0	EFO_0004532	0.56143	0
PBMC	ENSG00000088832	FKBP1A	ENSG00000088832	CHM13_G0034195	FKBP1A	FKBP1A	protein_coding	protein_coding	64.449	71.925	38.535	44.23	1	1	-0.0323494	0.00109287	0.991859	0.991396	1_to_1	exon_length_diff		5;4;4;4;4;3;5;4;3;5;3	5;4;4;4;4;3;5;4;3;5;3	11	11	0									0	EFO_0000274	0.60082	0
PBMC	ENSG00000088833	NSFL1C	ENSG00000088833	CHM13_G0034197	NSFL1C	NSFL1C	protein_coding	protein_coding	15.915	17.25	9.95	11.46	1	1	-0.0208595	0.0908537	0.985075	0.985298	1_to_1	identical gene model	0.999818	9;8;7;10;8;9;7;8;7;6;2;3;2	9;8;7;10;8;9;7;8;7;6;2;3;2	13	13	0									0	EFO_0004340	0.34792	0
PBMC	ENSG00000088836	SLC4A11	ENSG00000088836	CHM13_G0034260	SLC4A11	SLC4A11	protein_coding	protein_coding	1.52	0.41	1.52	0.41	0	0			0.925936	0.993243	1_to_1	exon_count_diff		19;20;20;20;20;19;20;3;2;5;5	19;20;20;20;20;19;20;2;2;5;5	11	11	0					1	Corneal dystrophy, Fuchs endothelial, 4;Corneal endothelial dystrophy and perceptive deafness;Corneal endothelial dystrophy, autosomal recessive	3;3;3	known_molec_cause;known_molec_cause;known_molec_cause	1	MONDO_0009019	0.83186	0
PBMC	ENSG00000088854	DNAAF9	ENSG00000088854	CHM13_G0034262	C20orf194	C20orf194	protein_coding	protein_coding	10.89	7.222	9.705	7.8	1	1	0.74849	0.010658	0.0126567	0.501904	1_to_1	transcript_count_diff		37;5	37;36;5	2	3	0									0	EFO_0004509	0.33557	0
PBMC	ENSG00000088876	ZNF343	ENSG00000088876	CHM13_G0034229	ZNF343	ZNF343	protein_coding	protein_coding	2.485	2.7525	1.62	1.87	1	1	-0.0311983	0.00109287	0.996044	0.996094	1_to_1	identical gene model	0.999973	6;2;8;4;7;6;6;7;5	6;2;8;4;7;6;6;7;5	9	9	0									0	EFO_0007937	0.039131	0
PBMC	ENSG00000088881	EBF4	ENSG00000088881	CHM13_G0034240	EBF4	EBF4	protein_coding	protein_coding	0.95	1.07286	1.05	1.14	1	1	-0.0310078	0.00109287	0.966286	0.966286	1_to_1	exon_length_diff		18;18;5;17;6;3;3	18;18;5;17;6;3;3	7	7	0									0	EFO_0004526	0.035072	0
PBMC	ENSG00000088882	CPXM1	ENSG00000088882	CHM13_G0034242	CPXM1	CPXM1	protein_coding	protein_coding	2.43667	2.74111	2.32	2.68	1	1	-0.0319761	0.00109287	0	0	1_to_1	identical gene model		14	14	1	1	0									0	EFO_0007937	0.32648	0
PBMC	ENSG00000088888	MAVS	ENSG00000088888	CHM13_G0034281	MAVS	MSTRG.3442	protein_coding	protein_coding	1.364		1.63		1	0			0.992769	0.999904	1_to_1	transcript_count_diff		6;7	7;8;7;8;8;8;6;7	2	8	0									0	MONDO_0100096	0.46319	0
PBMC	ENSG00000088899	LZTS3	ENSG00000088899	CHM13_G0034257	LZTS3	LZTS3	protein_coding	protein_coding	0.3025	0.38	0.295	0.325	1	1	-0.0544582	0.0941093	0.993919	0.99126	1_to_1	identical gene model	0.999686	3;6;5	3;6;5	3	3	0									0	MONDO_0005180	0.2421	0
PBMC	ENSG00000088926	F11	ENSG00000088926	CHM13_G0043572	F11	F11	protein_coding	protein_coding	0.25	0.28	0.25	0.28	0	0			0	0	1_to_1	identical gene model	0.99954	15;5;14;2;6;3;2	15;5;14;2;6;3;2	7	7	0					1	Factor XI deficiency, autosomal dominant;Factor XI deficiency, autosomal recessive	3;3	known_molec_cause;known_molec_cause	1	Orphanet_329	0.82326	0
PBMC	ENSG00000088930	XRN2	ENSG00000088930	CHM13_G0034559	XRN2	XRN2	protein_coding	protein_coding	134.622	156.919	134.095	156.79	1	1	-0.113908	0.0153037	0	0	1_to_1	exon_length_diff		30	30	1	1	0									0	EFO_0005192	0.34456	0
PBMC	ENSG00000088970	KIZ	ENSG00000088970	CHM13_G0034552	KIZ	KIZ	protein_coding	protein_coding	20.897	23.098	21.285	23.725	1	1	-0.0227572	0.0123415	0.868655	0.869318	1_to_1	exon_count_diff		11;12;4;3;11;11;5;13;8;9;9;4;5;3;2	12;12;4;3;12;11;5;13;8;9;9;4;5;3;2	15	15	0	Clone Problem				1	Retinitis pigmentosa 69	3	known_molec_cause	0	Orphanet_791	0.67747	0
PBMC	ENSG00000088986	DYNLL1	ENSG00000088986	CHM13_G0013793	DYNLL1	DYNLL1	protein_coding	protein_coding	70.0911	79.5589	59.47	67.92	1	1	-0.0404174	0.00109287	0.978255	0.978111	1_to_1	identical gene model	0.997689	3;6;5;2;3;1;3;2;2;3;1	3;6;5;2;3;1;3;2;2;3;1	11	11	0									0	EFO_0000763	0.46336	0
PBMC	ENSG00000088992	TESC	ENSG00000088992	CHM13_G0013717	TESC	TESC	protein_coding	protein_coding	13.025	14.668	13.475	15.31	1	1	-0.0305275	0.00109287	0.964394	0.964394	1_to_1	identical gene model		8;8;7;3;7;4;5;2	8;8;7;3;7;4;5;2	8	8	0									0	EFO_0004584	0.46064	0
PBMC	ENSG00000089006	SNX5	ENSG00000089006	CHM13_G0034483	SNX5	SNX5	protein_coding	protein_coding	52.749	59.315	47.335	54.24	1	1	-0.0255774	0.0108881	0.948597	0.948698	1_to_1	exon_length_diff		13;14;14;13;2;1;4;9;6;9;8;6;6;5;4;1;2;3;2	13;14;14;13;2;1;4;9;6;9;8;6;6;5;4;1;2;3;2	19	19	0									0	EFO_0006312	0.18892	0
PBMC	ENSG00000089009	RPL6	ENSG00000089009	CHM13_G0013623	RPL6	RPL6	protein_coding	protein_coding	549.238	616.139	529.955	602.515	1	1	-0.0301214	0.00109287	0.984096	0.984095	1_to_1	identical gene model		2;7;7;3;4;4;4;4;4;6;4;3;2	2;7;7;3;4;4;4;4;4;6;4;3;2	13	13	0									0	Orphanet_586	0.49338	0
PBMC	ENSG00000089012	SIRPG	ENSG00000089012	CHM13_G0034204	SIRPG	SIRPG	protein_coding	protein_coding	7.15222	8.11222	6.92	7.86	1	1	-0.0321764	0.00109287	0.988976	0.989041	1_to_1	identical gene model		6;4;6;5;3;3;4	6;4;6;5;3;3;4	7	7	0	Variation								0	MONDO_0005147	0.43915	0
PBMC	ENSG00000089022	MAPKAPK5	ENSG00000089022	CHM13_G0013602	MAPKAPK5	MAPKAPK5	protein_coding	protein_coding	26.972	30.557	27.94	31.38	1	1	-0.0295573	0.00109287	0.753245	0.753245	1_to_1	exon_length_diff		14;3;7;5;14;9;1;4;4;4	14;3;7;5;14;9;1;4;4;4	10	10	0									0	EFO_0007986	0.35834	0
PBMC	ENSG00000089041	P2RX7	ENSG00000089041	CHM13_G0013828	P2RX7	P2RX7	protein_coding	protein_coding	1.84	2.05625	1.73	1.965	1	1	-0.0317319	0.00109287	0.987824	0.987802	1_to_1	identical gene model	0.999905	11;4;13;11;5;12;12;10;14;13;11;12;11	11;4;13;11;5;12;12;10;14;13;11;12;11	13	13	0	Variation								0	EFO_0004735	0.32741	0
PBMC	ENSG00000089048	ESF1	ENSG00000089048	CHM13_G0034431	ESF1	MSTRG.3455	protein_coding	protein_coding	10.798	0.932222	9.645	0.96	1	1	2.90796	0.00109287	0.411003	0.934545	1_to_1	transcript_count_diff		14;11	14;14;11	2	3	0									0	EFO_0007010	0.18047	0
PBMC	ENSG00000089050	RBBP9	ENSG00000089050	CHM13_G0034509	RBBP9	RBBP9	protein_coding	protein_coding	8.518	8.956	9.065	9.45	1	1	0.0770197	0.196411	0.148492	0.165234	1_to_1	exon_length_diff		5;3;4	5;3;4	3	3	0									0	EFO_0004348	0.035892	0
PBMC	ENSG00000089053	ANAPC5	ENSG00000089053	CHM13_G0013833	ANAPC5	ANAPC5	protein_coding	protein_coding	65.554	62.716	65.76	63	1	1	0.308304	0.00117312	0.973319	0.978245	1_to_1	exon_count_diff		17;2;10;16;14;12;17;9;10;11;3;7;3;2;2;5;6;6;5;5;4;2	17;2;9;16;14;12;17;9;9;11;3;7;3;2;2;5;6;6;5;5;4;2	22	22	0									0	EFO_0000304	0.24555	0
PBMC	ENSG00000089057	SLC23A2	ENSG00000089057	CHM13_G0034304	SLC23A2	SLC23A2	protein_coding	protein_coding	3.38	3.71	2.82	3.06	0	0	-0.0302327	0.00109378	0.998012	0.998608	1_to_1	transcript_count_diff		17;17;8;12;5	17;16;17;8;12;5	5	6	0									0	EFO_0004526	0.49107	0
PBMC	ENSG00000089060	SLC8B1	ENSG00000089060	CHM13_G0013646	SLC8B1	SLC8B1	protein_coding	protein_coding	14.7825	16.5237	13.165	14.5	1	1	-0.0322742	0.00109287	0.982585	0.982585	1_to_1	identical gene model		17;16;9;13;4;3;14;12;5;5;7;7;5;6;3;4	17;16;9;13;4;3;14;12;5;5;7;7;5;6;3;4	16	16	0									0	MONDO_0004975	0.075328	0
PBMC	ENSG00000089063	TMEM230	ENSG00000089063	CHM13_G0034311	TMEM230	TMEM230	protein_coding	protein_coding	3.45125	3.8675	3.895	4.335	1	1	-0.0312323	0.00109287	0.997927	0.99793	1_to_1	identical gene model	0.999897	6;4;4;5;4;4;5;4;4;5;4	6;4;4;5;4;4;5;4;4;5;4	11	11	0									0	EFO_0010125	0.24241	0
PBMC	ENSG00000089091	DZANK1	ENSG00000089091	CHM13_G0034503	DZANK1	DZANK1	protein_coding	protein_coding	0.236667	0.2175	0.26	0.24	0	1	-0.0302766	0.00109287	0.99619	0.99619	1_to_1	exon_length_diff		20;7;21;17;20;22;22;12;6;14;5	20;7;21;17;20;22;22;12;6;14;5	11	11	0									0	EFO_0004340	0.32378	0
PBMC	ENSG00000089094	KDM2B	ENSG00000089094	CHM13_G0013836	KDM2B	KDM2B	protein_coding	protein_coding	6.387	7.125	7.65	8.59	1	1	-0.0299995	0.00109287	0.991286	0.991285	1_to_1	identical gene model	0.999982	23;23;14;15;14;16;13;3;5;10;11;4;6;4;6;5;4;7;4	23;23;14;15;14;16;13;3;5;10;11;4;6;4;6;5;4;7;4	19	19	0	GRC Housekeeping, Clone Problem								0	EFO_0000537	0.26698	0
PBMC	ENSG00000089101	CFAP61	ENSG00000089101	CHM13_G0034535	CFAP61	CFAP61	protein_coding	protein_coding					0	0			1	1	1_to_1	exon_length_diff		11;10;27;18;14;6;5;5;13;6;6;5;4;8;4;6;6;6;10;2;5;3;6;3	11;10;27;18;14;6;5;5;13;6;6;5;4;8;4;6;6;6;10;2;5;3;6;3	24	24	0				High Signal Region					0	EFO_0004339	0.45881	0
PBMC	ENSG00000089116	LHX5	ENSG00000089116	CHM13_G0013650	LHX5	LHX5	protein_coding	protein_coding					0	0					1_to_1	identical gene model		5;2	5;2	2	2	0									0	EFO_0004875	0.32855	0
PBMC	ENSG00000089123	TASP1	ENSG00000089123	CHM13_G0034429	TASP1	TASP1	protein_coding	protein_coding	1.88	2.134	1.07	1.16	1	1	-0.031931	0.00109287	0.984559	0.984559	1_to_1	identical gene model		14;14;10;10;7;6;4	14;14;10;10;7;6;4	7	7	0				High Signal Region	1	Suleiman-El-Hattab syndrome	3	known_molec_cause	0	MONDO_0033532	0.55252	0
PBMC	ENSG00000089127	OAS1	ENSG00000089127	CHM13_G0013627	OAS1	OAS1	protein_coding	protein_coding	115.587	129.455	93.52	103.725	1	1	-0.0254826	0.0112357	0.902039	0.90228	1_to_1	exon_count_diff		6;5;5;6;2;4;6;2;4;3;2	6;5;5;6;2;4;7;2;4;3;2	11	11	0									0	MONDO_0100096	0.31871	0
PBMC	ENSG00000089154	GCN1	ENSG00000089154	CHM13_G0013770	GCN1	MSTRG.1469	protein_coding	protein_coding	56.656	28.1067	41.15	13.44	1	1	8.52377	0.000107423	0.148879	0.998251	1_to_1	transcript_count_diff		58;3;3;2;4;4;5;2;3	57;56;58;3;3;2;4;4;5;2;3	9	11	0	Missing sequence								0	EFO_0000289	0.22216	0
PBMC	ENSG00000089157	RPLP0	ENSG00000089157	CHM13_G0013772	RPLP0	RPLP0	protein_coding	protein_coding	308.426	345.759	286.13	319.665	1	1	-0.0272262	0.00306039	0.996992	0.996998	1_to_1	exon_count_diff		8;7;1;7;8;2;8;6;8;8;6;6;6;6;7;3;4;7;5;4;4;5;4;4;4;2;2	8;7;1;7;8;2;8;6;8;8;6;6;6;6;7;3;4;7;4;4;4;5;4;4;4;2;2	27	27	0	Missing sequence								0	Orphanet_586	0.49338	0
PBMC	ENSG00000089159	PXN	ENSG00000089159	CHM13_G0013774	PXN	PXN	protein_coding	protein_coding	7.912	15.088	6.965	8.255	1	1	-1.63929	0.00667442	0.998477	0.994483	1_to_1	transcript_count_diff		11;12;11;11;12;9;14;10;15;4;5;7;5;5;6;5;4;4;3;2;2;2	11;12;11;11;12;9;11;14;10;15;4;5;7;5;5;6;5;4;4;3;2;2;2	22	23	0	Missing sequence				1	Anterior segment dysgenesis 7, with sclerocornea	3	known_molec_cause	0	EFO_0000519	0.26293	0
PBMC	ENSG00000089163	SIRT4	ENSG00000089163	CHM13_G0013781	SIRT4	SIRT4	protein_coding	protein_coding	1.805	2.005	1.725	1.905	1	1	-0.0303634	0.00114057	0.833167	0.833167	1_to_1	identical gene model		2;4;3	2;4;3	3	3	0									0	EFO_0004980	0.20127	0
